## Supplementary material for "Association of HLA class I genotypes with age at death of COVID-19 patients": S3 Table (part 13 of 20)

### Sheet: affinity (continued)
	HLA-A*01:01	HLA-A*01:02	HLA-A*01:03	HLA-A*02:01	HLA-A*02:02	HLA-A*02:05	HLA-A*02:06	HLA-A*02:07	HLA-A*02:12	HLA-A*02:17	HLA-A*03:01	HLA-A*03:02	HLA-A*11:01	HLA-A*23:01	HLA-A*24:02	HLA-A*24:03	HLA-A*25:01	HLA-A*26:01	HLA-A*29:01	HLA-A*29:02	HLA-A*30:01	HLA-A*30:02	HLA-A*30:04	HLA-A*31:01	HLA-A*31:08	HLA-A*32:01	HLA-A*33:01	HLA-A*33:03	HLA-A*66:01	HLA-A*68:01	HLA-A*68:02	HLA-A*68:24	HLA-B*07:02	HLA-B*07:05	HLA-B*08:01	HLA-B*13:02	HLA-B*14:02	HLA-B*15:01	HLA-B*15:03	HLA-B*15:17	HLA-B*15:18	HLA-B*15:125	HLA-B*18:01	HLA-B*18:03	HLA-B*27:02	HLA-B*27:05	HLA-B*27:14	HLA-B*35:01	HLA-B*35:02	HLA-B*35:03	HLA-B*35:08	HLA-B*37:01	HLA-B*38:01	HLA-B*39:01	HLA-B*39:06	HLA-B*40:01	HLA-B*40:02	HLA-B*40:06	HLA-B*41:01	HLA-B*41:02	HLA-B*44:02	HLA-B*44:03	HLA-B*44:04	HLA-B*44:05	HLA-B*44:29	HLA-B*45:01	HLA-B*46:01	HLA-B*47:01	HLA-B*48:01	HLA-B*49:01	HLA-B*50:01	HLA-B*51:01	HLA-B*51:05	HLA-B*51:07	HLA-B*51:08	HLA-B*52:01	HLA-B*54:01	HLA-B*55:01	HLA-B*56:01	HLA-B*57:01	HLA-B*57:03	HLA-B*58:01	HLA-B*73:01	HLA-C*01:02	HLA-C*02:02	HLA-C*03:02	HLA-C*03:03	HLA-C*03:04	HLA-C*04:01	HLA-C*05:01	HLA-C*06:02	HLA-C*07:01	HLA-C*07:02	HLA-C*07:04	HLA-C*08:01	HLA-C*08:02	HLA-C*08:03	HLA-C*12:02	HLA-C*12:03	HLA-C*14:02	HLA-C*15:02	HLA-C*15:04	HLA-C*15:05	HLA-C*16:01	HLA-C*16:02	HLA-C*16:04	HLA-C*17:01	Protein
CVIAWNSNNL	25991	19672	26108.5	4110.8	850.58	638.67	1129.22	25879.6	4705.36	6795.06	18754.2	18784.2	20728	16286.7	20467.8	12979.4	10761.8	6991.8	16435.4	16435.4	8112.29	7676.36	3420.29	11967.6	5654.45	6523.88	21120.2	15201.6	5341.63	10975.7	501.06	10975.7	15851.2	11490.2	13831.6	20806.2	26778.3	5135.62	8586.25	5469.48	26550.4	5135.62	36077.8	29172.9	37998.5	23427.3	34019.2	21068.6	20273.8	24375.8	24652.4	26533.4	28242.7	23727.8	32400.8	30152	31698.6	39638	31966.9	25707.7	25232.9	28845.9	28813.8	27645.6	27153.5	35581.2	23706.5	16287.7	28793.2	30512.4	33031.2	28603.5	24721.3	26841.8	26850.8	19269.4	27272.8	31990.4	33589.1	16196.7	16986.8	12395.6	38820.9	12141.3	9921.07	8041.51	9899.63	9899.63	24658.3	22579.7	22494.6	20288.9	22876	27253	27250	24330.5	27250	8491.93	7830.8	7400.06	11133.2	7385.66	15465.6	9882.83	12161.5	8296.57	9575.99	Spike
VIAWNSNNL	27738.8	23543.2	27518.2	2964.5	156.51	266.1	1542.41	18303.3	1293.47	5052.78	21856.9	17944.1	23410.6	14041.8	14105.5	7134.32	17932	18793.4	16384.4	16384.4	8939.57	5098.25	2661.7	20814.3	5084.21	3576.01	28797.8	22706.6	9994.87	15014.8	837.59	15014.8	5520.67	2434.14	12221	22096.8	13965.3	4824.29	2899.53	3563.76	18734.9	4824.29	33358	27246.5	43254.6	30212.8	39332.9	13398	8756.54	13438.2	16856.8	21326.8	24941.9	10785	29713.2	26000.9	30782.3	38618.2	31678.7	23026.7	34296.4	37530.3	35422.5	32340.5	35697.2	40852.8	21707.9	16282.8	18498.2	34715.3	33765.1	27284.6	21247.6	25904.5	25185.7	18651.4	30188.9	29360.7	30648.7	23754	15936.6	15834.2	38050.8	872.63	4615.31	1145.05	317.61	317.61	16160.6	6328.25	12184.6	10185.9	8404.36	13463.1	7867.57	5799.69	7867.57	2984.58	1337.04	764.72	4375.66	3519.35	5510.77	856.18	2064.69	1578.56	714.46	Spike
IAWNSNNL	35360.1	29304.2	36111.7	22680.8	14899.6	16151.7	14178.9	38495.9	25438.8	26308.8	36332.8	37372.6	37925.8	29211.5	32487.8	25078.6	40445.9	41068.6	34121	34121	22564.8	17343.6	15177.6	32779.1	18801.5	27709.1	37572.9	36284.1	34195.2	36915.7	25436.3	36915.7	19493.4	12430.8	16324.4	31012.6	19230	21756.8	5368.69	5414.54	25779.3	21756.8	29833	26495.9	43028.2	31289.7	38801.6	18521.9	15524.8	22452.8	26902.3	22786.1	31741.8	26732	31463.8	32235.4	27850.7	37331	32722.8	19584.3	37551	39469.4	38444.7	38196	38046.2	42895.7	27238.8	15759.5	27689	31950.3	34413.5	7083.17	16916.5	13423.2	11484.2	9078.96	29791.1	31494.8	33690.3	15223.7	12703	11548.2	39691.2	6589.08	12877.9	1693.97	896.52	896.52	20769.1	16332.7	20729	20247.9	20441.2	23115.9	10572.2	13688.3	10572.2	5500.52	2425.7	5248.42	7364.12	5581.75	8180.16	404.02	1994.15	2535.84	5450.64	Spike
CVIAWNSNNLD	35493.5	28644.7	36812.4	25227.7	15553.9	14412.2	15587.4	41641.8	28749.3	32430.9	36090.2	36405.6	38768.5	35556.5	38918.5	35421.8	39652.5	36357.9	35959.3	35959.3	28582.1	23413.4	17831.8	30259.2	26489.6	34490.7	36565.1	33415.1	31732.9	31938.2	24943.5	31938.2	37550.6	34852.3	32436.9	38596	41927.1	28038.7	30590.7	32505.4	40915.6	28038.7	41899.8	38433.5	43514.6	35394.9	39416.8	39137.2	41321.3	43664.6	40729.2	41125.5	41140.7	41088.2	43352.5	42548.6	42859.1	44385.3	40641.6	40095.2	36325.3	38969.5	38538.4	39999	37829.1	42712.3	42563.3	32507.5	44143.4	40546.3	41908.9	39614.4	40324	38867.1	39568.6	34686	41806.6	42190.5	44194.1	23020.3	30171.6	15734.1	44503.1	37640.5	37124.8	35928.6	39268.3	39268.3	38737.8	39884.5	41617.4	40481.4	40267.8	42410.2	43863	41394.2	43863	34804.4	35672.5	32690.6	37938.1	34376.6	40156.4	38398.6	38442.2	36137.6	37207.6	Spike
VIAWNSNNLD	34031	28483.6	34751	21299.6	6033.39	10101	17717	38193.9	19763.3	31377.2	33188.8	29678.5	36947.7	34958.4	37104.7	35464.7	41804.3	40986.5	34031	34031	23377.2	15015.5	13240	30511.7	28716	33155.1	37906.9	35072.4	33536.8	30097.9	20083.4	30097.9	31899.9	27345.5	30934.2	37653.1	39814.2	24829.1	27720.5	30538.8	39162.2	24829.1	41395.2	39020.1	44910.9	36555.6	39404.1	37838.9	40104.3	43422.9	39401.5	39821.1	41145.1	39796.1	41804.3	41168.2	41321.3	42787.7	38720.2	37962.3	36701	38375.3	38123.3	39651.3	37375.9	43046.3	41150.9	28912.4	41863.1	39789.2	41249.4	37951.7	38545.5	37904.9	36933.7	33271.9	40494.6	40682.9	42676.3	15337.3	21762.2	7659.69	44868.6	24975.1	34485.4	31161	33943.5	33943.5	36580.9	33362.7	40235.6	37941.8	37314	39784.1	40100.8	34594.6	40100.8	32170.9	31418.6	25379.9	34121.7	30270.4	35332.6	29237.7	31090.2	30449.7	29648.7	Spike
IAWNSNNLD	35033.8	27859.7	36031.3	28508.9	26567.3	23403	20542.7	42568.4	33567.7	37975.9	37763.7	35511.2	39335.1	34828.1	37929.9	36400.9	45139.9	44708.2	32645.7	32645.7	18149.3	15183.7	16700.5	29210.5	23530.7	32777.7	36902.1	33982.1	38885.7	30418.4	30009.8	30418.4	37396.9	34718.3	35785.4	34829.3	41078.4	31870.5	20373	22793.2	36186.1	31870.5	35300.9	32270.3	43200.3	34805.9	34736.3	22110.2	33083.8	38250.9	29588.4	39150.8	37563.6	39200	37260	38162.1	36692.3	37449.9	32180	34781.4	37266.4	36937.7	37570.5	40530.1	35734.7	41115.3	40981.2	23251.8	41494.7	32942.3	34034.3	27643.2	30407.6	29916.5	27532.2	24490	28146.3	36643.5	35677.2	10665.6	13416.1	3846.54	40905	39341	32104.2	19921.5	29565	29565	36488	35275.7	39948.8	35657.9	38600.6	42503	36354	35954.6	36354	27663.9	27639.9	30075.2	31643.8	22064.5	34466.8	22797.9	25118.5	24773.3	34582.6	Spike
AWNSNNLD	43339.4	34945.5	44072.8	45194.1	43957.1	43906.2	43869.6	48162.8	45808	47264.5	44070.9	43929	44293.7	36604.2	37085.8	32746.2	47982.8	47614.6	42865.6	42865.6	31747	28502.1	28919	40453.8	34706.6	46937.9	45236.6	44741.6	46016.1	45427	46741.8	45427	45497.8	44063.7	42708.6	46454.3	47276.3	43507.1	40981.2	45570.7	45541.6	43507.1	44621.2	44313.8	46895.7	41017.1	43704.8	45009.6	47439.7	48355.5	45591.9	45370	46236.7	47017.7	46346.9	46724	45521.9	45248.9	42989.1	43430.9	41685.5	43095.8	40868.7	44926.9	42666.1	44621.2	47894.1	38583.9	47722.4	45623.5	45638.3	44962.9	45305.2	45179.9	44471.8	44121.9	47007.5	47265	47681.1	37376.3	41617	32255.3	47239	46763.5	46457.4	45284.2	48111.2	48111.2	41210.1	46639.7	46199.7	45840.2	44196	46149.2	48333.5	47028.8	48333.5	45397	45384.7	34447.4	47370.5	45057.4	47790.6	45375.4	45351.8	45770.3	47725	Spike
IAWNSNNLDSKV	26340.9	20551.4	27964.5	7737.23	7760.54	7133.24	2874.48	33695.8	13395.8	23105.3	21419.3	17067.5	16197.4	30299.2	32567	28534.8	41864.5	40861.2	33087.3	33087.3	15211.4	15111.3	12001.4	21571	21089.3	30876.4	32961.6	28813.1	31984.2	18677.6	8510.69	18677.6	33032.6	27860.6	29843.7	21654.2	36849.8	28856.2	21182	13971.4	38677.5	28856.2	39163.5	35147.6	41011.8	28588.9	33201	35712.3	36415.8	40876.2	38441	34129.1	37832.4	37762.8	36590.8	38256.3	36738.8	39088.1	33499.1	32395.9	34937.6	37407	36819.6	37420.8	36416.2	40305.7	38448.9	24616.7	40146.4	29098.5	34813.8	17509.7	19358.4	21410.7	17846.1	13097.4	26779.5	35172	35853.2	12468.8	13098.5	7986.44	40190.3	33910.4	20852.4	15055.6	20857.9	20857.9	30324.1	25088.1	29768.6	30380	35171.6	34628.2	30172.9	29794	30172.9	19198.7	14428.5	23505	10448.8	11148.1	15128	11761.9	11155.1	14336.7	15531.3	Spike
AWNSNNLDSKV	28930.6	22172	30113.2	31725.7	21455.7	20191	25784.6	42341	30962.3	36290	33206.8	32773.8	29842.1	22094.9	21750.2	11955.5	43162.9	41427.4	33696.1	33696.1	17669.9	17870.5	11488.2	25805.8	12937.7	37406.6	38653.3	36184.5	35895.2	36464.3	22771.8	36464.3	38727.3	35551.2	32975.5	32973	40845.7	34104	33430.3	26619.4	41480.3	34104	43141.5	41124.2	43528.3	32603	38359.6	44227.6	44481.4	46254.7	43476	36321.8	40811.2	39172.8	40183.8	40696.1	40007.2	41740.6	35995.9	34787.5	35078.1	38621.5	36146.5	37394.9	37244.2	39200.4	43995.6	32454.1	43249.9	36686.7	40016.7	41389.8	37686.5	39026.9	40273	33937.6	44002.8	43940.9	45156.4	26675.9	26721	20491.2	43028.2	38628.2	33369.9	35065.6	39166.9	39166.9	30736.7	33298.9	35974.5	37030.1	35633.9	35203.2	41970.6	37700	41970.6	34143.8	34295.7	21728.8	23702.9	26905.5	27796.2	31606.5	30672.6	33361.3	33703.1	Spike
WNSNNLDSKV	13732.8	10402.8	14922.3	19390.3	5583.69	3085.62	8587.28	40678.5	19155.1	35350.6	35156.4	33815.2	31748.7	34990.2	36573.4	33381.5	34050.9	31481.9	31077.8	31077.8	19033	15468.8	9657.98	31687.6	27811.5	36940.9	35797.4	32694.8	22659	21694.5	2517.03	21694.5	30781.3	26201.9	21096.4	22973.7	30071.9	23027	21207.6	14389.1	33177	23027	36966.4	31259.2	40677.2	27495.6	33499.4	33732.9	35973.3	39307	34423.2	22061.2	28859.9	23977.9	24943.8	29889.6	26232.3	34070.8	23666.3	18942.2	28775.4	32404.6	31288	29553.5	30091.1	33720.2	37134	17377.4	37556.3	22048.3	28378.4	31005.3	25296.8	27786.9	29674	23233.7	29596.7	34491.8	37129.6	15226.2	17275	7452.69	35408.3	35836.9	14437	20103.6	26370	26370	27674.6	20990.5	23204.6	27730.7	32344	29081.5	29086.6	25471	29086.6	16425.2	18234.1	25455	9915.49	10216	14179.9	15922.4	15890.7	15041.8	20560.1	Spike
LDSKVGGNY	7016.05	3000.64	10853.4	42255.4	36800	34286.8	38035.9	47391.5	42374.9	45739.7	31681.8	33558.2	29679.8	40215.1	41742.4	37228.1	28796.3	17254.7	3747.85	3747.85	33975.8	940.97	2021.59	35604.3	17818.9	35716.6	38881.5	36675.2	23428.8	22569.2	39527.9	22569.2	35857.1	32626.6	39324.8	37181.8	39454.4	6711.4	4633.97	24456.1	29001.1	6711.4	9228.81	10765.8	41996.9	32616.4	39308.2	24506.4	40383.8	43813.2	20929.1	20524.3	39650	41845.5	41566.2	33223.7	29480.1	33231.9	22232.8	21900.7	11735.1	11826	7517.23	29628.8	9902.62	34021.8	41560.3	4504.69	43185.8	27346.6	24350	39605.8	40139	35457.4	39773.3	33860.6	40559.4	40337.6	43065.4	28897.1	34349.9	25516.8	44094.3	44993.1	25801	28333.3	43904.3	43904.3	35836.9	37398.1	35744.8	29661.8	31673.6	43168.5	44133.4	40172.9	44133.4	25587.3	30837.6	26606.8	38985.5	20524.5	41146	30883.4	30557.3	30832.3	42023.3	Spike
DSKVGGNY	20335.1	10907	24998.4	46275.8	44660.8	43383.5	45027.2	48594.1	46467.4	47732.7	40145.1	42755.3	40888.1	45907.7	46523.8	45361.6	26298.5	15287.9	24981.1	24981.1	28933.1	10801.7	18318.6	40066.1	37407.8	44829.8	34772.8	34884.3	20145.9	33860.2	39515.1	33860.2	41991.1	39891.8	36131.7	46063	39427.5	23290.6	22585.1	29987.1	34243.4	23290.6	22524.8	22046.2	46696.2	41941.1	45086.2	27439.4	43684	45077.9	29529.2	41210.1	45070.5	44577.3	44810.9	44990.2	43792.4	44950.7	39886.2	40146	35359.7	36910.5	31808.5	43533	35503.1	44035.6	38741.6	30667.6	47162.4	44263.5	41935.2	36771	42756.2	37375.1	38199.3	42245.3	44188.8	43290.6	45653.6	36575	41037.5	37877.8	46188.2	45325.8	30545.4	27672.8	44638.1	44638.1	42102.1	44440.1	34754.8	32351.7	36477.8	45037.9	47020.2	45813.5	47020.2	26962.3	24721.3	23513.7	43869.6	23710.1	44983.3	25061.5	28694.6	28039.3	45521.9	Spike
LDSKVGGNYNY	14482	7215.84	19133.1	43251.3	41011.8	39457	39390	47981.3	43946.1	46170.8	37547.3	37022.1	34594.2	40549.8	42406.6	39555.3	33560.8	21580.3	11561.7	11561.7	31996	5210.29	5971.1	35942.6	20550.1	38454.3	36493.9	34537.3	25307.8	25891.9	40460.4	25891.9	42726.2	41361.6	40587.5	40209	40808.2	15806.6	983.85	31089.6	20623.6	15806.6	18295.4	19249.6	39531.3	28455	38489.7	27234.4	43706.2	45884.4	29852.4	31893.3	38008.8	38804.1	40196.8	40250.8	37173.4	39593.4	31692.4	32375.5	23443	23400	18407.4	37199.1	21531.1	40315.3	42950	9750.59	43169.5	38606.5	35805.6	43037.5	42413.4	40629.3	42084.7	39556.6	45141.8	44769.7	45749.1	29705.2	35759.9	26562.2	43673.1	47582.2	33319.8	30149.1	46010.7	46010.7	42343.3	44047.1	36675.6	31700.3	29810.8	45714.9	46896.2	45620.5	46896.2	30056	32849.8	29943	44267.3	28587.7	45506.2	34431.7	36184.9	33535.7	45497.8	Spike
DSKVGGNYNY	4959.14	2159.4	6759.86	42751.6	39627.2	36203.3	38007.6	47655.8	43287.3	45543.6	29082.8	30700.5	22454	41058.8	42860.4	40179.4	6167.9	1494.84	4539.04	4539.04	18459.4	2350.97	4034.92	28906.2	19691.8	37268	21837.5	17948.2	4529.28	2904.46	21326.6	2904.46	39968.3	37509.5	35901.4	43594.8	34204.1	9491.71	2848.38	13541.8	13991.9	9491.71	11747.8	10003.7	41413.5	30249.4	38873.5	7961.94	36349.7	40511.6	12892	42112.5	36988.1	34406.1	37531.1	40246.4	41898.9	42498.9	37484.8	37668.2	28326.6	27172.3	26017.8	38946.7	25114.4	39856	33405.3	16214.2	43960.4	41706.3	35931.3	37490.1	39628.5	36522.8	36726.8	39937.2	40830.7	41840.5	42746	22338.4	28395.9	20585	40019.3	44167.3	17428	16604.1	42152.2	42152.2	39663.7	42387.3	28695.2	19801.2	24872.4	43145.2	45553.5	44351.7	45553.5	16616.1	15401.3	19374.6	39825.8	12615.2	42219.3	14540.9	16012.9	14741	42134.9	Spike
LDSKVGGNYNYL	26408.6	19054.4	28907.1	20372.3	6269.84	5998.37	11888.8	37204.4	19537.3	27225	36255.4	35361.6	36237	28236.6	30215.4	23188	38876.8	35534.6	30088.8	30088.8	20029.6	17548.7	10028.7	30553.3	22274.9	34795	35035.6	33872.3	29047	32273.1	16962.7	32273.1	33855.8	30014	20948.3	32645	35329.1	27196.2	19687.3	32248.6	34086.7	27196.2	33758.5	28595.1	43365.2	31275.1	39431.3	39328.7	40709.4	42211.5	38083.7	6465.7	32984.8	33083.8	38289.9	27629.2	16998	35188.7	23010.5	9261.03	29637.4	32605.1	27844.3	29505.6	30968.7	37470.6	41583.7	13395.2	38455.9	25015.2	33940.2	38206.3	36112.1	33869.7	35701.5	30615.2	41815.2	42256.8	44410.8	31552.8	31486.7	28269.9	42344.7	31256.2	30512.4	30667.3	33336.8	33336.8	31841.6	30004.9	33749.4	33248.8	30484	35218.8	39897.8	35053.5	39897.8	29648.7	30075.5	24962.4	31657.8	27708.2	33319.4	28981	27419.5	27998.7	26367.5	Spike
DSKVGGNYNYL	26930.8	17602.4	29657	30964.7	18480.4	16817.5	23677.8	42681.4	30367.1	34880.9	38146.8	38010	37667.8	33637.1	35669.1	29832.1	26986.9	21859.2	29853.7	29853.7	16572.2	17453.5	13741.4	32471	26805.3	38884.4	31389.7	30679.6	18713.2	28915.9	10224.8	28915.9	34713.8	30045.9	14281.9	40966.1	27599.6	31566.8	18736.5	29783.4	31587	31566.8	32616.4	29546.5	44107.6	31784.8	39866.4	35135.1	38584.7	39670.1	36200.6	34822.1	31182.2	26821.2	36622.5	36465.5	36871.8	42544.4	38230.3	31378.9	37816	39705.8	39092.8	40442	38725.7	43059.9	41867.2	25162.5	36380	39613.5	40328.4	30693.5	34909.3	32814.6	28351.7	34695.8	43178.8	42901.8	44278.8	31675.3	32164	31833.3	41498.3	34602.4	31739.1	32222.5	35547.7	35547.7	35853.2	36993.6	27844.3	27861.2	29309	33642.2	41661.6	38757.5	41661.6	30433.6	26123.8	23991.7	31163	27611.5	33650.6	25292.2	25340.7	22356.5	32072.6	Spike
VGGNYNYL	37305.6	30642.7	38214.6	30733	20409.2	19437.3	24084.8	40956.3	30597.3	34383.7	39627.7	38713.5	39272.1	25250.6	27840.7	20003.2	43399.4	43104.6	38118.3	38118.3	26050.7	22155.2	15303.6	34154.2	22819.2	39514.6	40044.5	39448.4	37697.9	41838.2	31123.2	41838.2	34992.1	30249.4	19735.1	37258.8	31790	35394.9	23562.3	32845.5	38962.7	35394.9	39784.1	38107.2	45858.1	37341.9	42141.7	40975.4	40044	42577.1	41114.8	25629.9	37677.5	36774.2	39067	41373.2	36716.5	42773.8	38551.3	29864.4	40153.8	41774.4	40914.2	40838.2	41396	44422.3	42446.5	27205	37764.1	39855.6	41979.7	30211.5	33839.7	31542.2	29392.8	25434.1	44080.9	43682.6	45201.4	33711.4	33093.8	29914.2	43734.1	16219.9	32408.1	26697.6	26717	26717	24478.3	24113.7	25938.8	25956.7	21923.4	25125	31771	26516.8	31771	27215	22529.9	14215.5	23417.2	28639.1	26100.6	13723.7	16355.9	20157.4	23043.2	Spike
DSKVGGNYNYLY	1746.65	1212.38	3024.21	37964	32889.6	33346.8	35195.6	45920.6	38470.5	42738.7	22929.5	21897.6	23080.4	36212.7	37658	35384.2	22519.4	11539.8	5750.95	5750.95	19790.9	1093.93	2757.44	20958.1	13412.6	29323.9	22759.7	20192.1	16859	14234.1	29838.8	14234.1	41689.1	39358.5	25407.1	41376.8	36561.1	18145.8	9841.74	21100	28330.9	18145.8	19305.7	15568	39420.3	26920.7	37237.8	25073.7	43365.6	45076.4	26807.9	40456	38890.3	39494.1	40557.2	41767.2	41902.1	42857.7	37399.7	38273.3	28140.5	28774.5	26060	39606.7	27478.3	39670.6	39301.9	20009.7	44546	40744.6	37406.2	38943.3	41106.8	37717.5	36415.8	39840	42956.1	44040.4	45312.6	21788.6	32561.4	20762.6	43651.4	44234.3	28440.5	28845	44824.5	44824.5	39102.1	42380.9	30921.5	23207.3	27107.1	42380.4	46426.2	44201.2	46426.2	27319.4	26400.3	23689.6	40073.1	19161.9	42744.2	24384.5	22397.7	24995.4	43206.4	Spike
VGGNYNYLY	2993.41	754.86	4301.64	32280.4	31139.4	29411.9	26588.6	41972.4	34695	36175.1	16265.4	10892.9	8832.28	15229.8	18200.4	12804	37388.8	30729.1	94.34	94.34	13862.5	45.32	179.73	11125.6	888.1	9336.68	26453.5	20347.6	29642.6	16325.1	38002.6	16325.1	39647.4	35995.9	32434.1	28912.4	35137.8	5625.65	1324.59	1935.67	19485.8	5625.65	12108.5	13471.5	36103.5	25158.2	34537.7	5972.98	35804.4	41197.7	10520.5	30590.1	32076.4	38673.8	37810.7	37576.6	36754.7	38521.8	32746.9	33378.6	24560.3	22733.1	21375.8	36632.4	20727.8	38625.3	27328.9	8478.71	37052.1	33930.2	32564.2	33351.2	32342.6	30118.5	30513	21887.6	37839.7	40402.6	39914.7	6769.59	9611.49	2198.75	42158.1	34645.9	8970.38	4345.33	34269.7	34269.7	26827.3	25764.2	14416.7	5662.42	7162.01	33637.5	33397	33171.2	33397	7848.95	6638.81	6482.23	19468.3	1808.81	26067.6	1599.7	1662.04	5140.41	26971.4	Spike
VGGNYNYLYRL	34067.1	24338.6	35744.8	22590.4	16604.8	15692.8	15364	38103.9	28746.2	21442.3	28239.7	25339.3	25927.8	13597.5	19525.9	14198.7	41652.6	40724.8	24757.7	24757.7	18284.7	13627.7	6701.75	8864.45	8683.89	20941.8	23030	20348.3	34015.9	26903.5	24911.4	26903.5	39289.1	34836.1	20223.4	27164.4	28499	31982.8	15447.9	19392.6	37804.1	31982.8	34944.4	32029.6	40200.3	25858.1	35244	41751.4	41634.6	44708.2	42991.4	15539.1	31921.3	34207.1	34944.8	37343.9	26486.4	38437.2	34056.8	20232.8	36540.5	37754.7	37987	37420.4	37276.9	41838.7	42201	15432.7	32006.3	31066.4	38073.4	33332.1	36133.2	27985.1	33968.4	14495.4	44065.2	43850.7	44264.9	19101.1	17059.4	17287	38941.2	30990.2	32409.2	27804.3	33604.7	33604.7	31004.2	34382.6	24983	26927	25390.9	31960	37447.1	38075.9	37447.1	29264	25504.3	23491.8	18803.1	22030.2	26890.7	22163.8	21954	23142.9	27440	Spike
VGGNYNYLYRLF	30204.6	16414.4	31769	36722.5	31751.5	30473.5	32200.2	43072.9	39610.5	36422.1	31513.9	29525.7	32067	222.37	391.37	99.01	39376.3	36442.2	7841.49	7841.49	20416.7	8930.2	2610.31	13025.6	433.01	21787.9	24311.2	21957.4	35550.8	30879	36806.4	30879	40668.4	38501.3	26601.6	35189.9	36309.6	20429	10600.6	16502.6	31186.6	20429	25229.6	25626.3	34981.1	23309.2	35804.4	34883.6	44627.5	46217.2	35013.7	26794	34630.9	40769.3	41258.3	40558.1	34853	40345.4	35192.6	28660.2	26840.7	29749.9	27131.2	34136.4	28296.6	38195.5	40299.6	20121.7	40256.9	34811.2	39578.4	36726.4	38983.4	32206.8	35918.5	22932	45262.1	45172.6	45915.7	14050.2	14091.1	12740.3	42907.3	36916.1	28013.6	23575.6	41091.7	41091.7	30316.6	37261.2	23347.3	20754.3	11473.8	33772	43793.8	40532.2	43793.8	26325	25178.6	3831.58	35312.7	23970.6	38731.1	20647	21403.6	24873.5	40105.6	Spike
YNYLYRLF	25506.3	12663.6	28078.5	33792.1	29693.6	27457.8	28381.2	42706.3	37038.9	33242.4	29303.6	31504.7	30361.2	1194.56	1898.81	500.75	32088.5	28165.5	6757.37	6757.37	15984	11977.4	4356.91	19073.2	1388.79	18235.7	18940.1	21021	26808.7	27684.2	30540.1	27684.2	33514.3	29330.2	3917.39	29055.4	11314.4	10633.2	515.96	7511.55	14141.5	10633.2	5311.61	3148.69	30996.9	17076.4	27081	26988.3	37766.5	41650.3	30792.6	6382.23	25420.6	24915.5	24596.7	30363.2	12742.1	27532.5	21476.2	5974.72	23163.4	24898.8	24758.3	29960.8	23190.5	33594.9	31198.1	4243.99	30540.1	19802.2	23040.2	19223.8	34963.7	10820.5	25681.3	6287.1	36520	35891.3	39889.6	18146.2	20331.6	17253.9	30355	28266.6	10849.3	4033.52	18225.8	18225.8	20104.7	27514.6	7861.36	10085.5	5479.19	24338.6	28812.2	29791.1	28812.2	5370.67	5233.51	1791.92	17040	4609.81	23056.7	3676.96	6289.54	5828.57	26258.1	Spike
YNYLYRLFR	20018.8	4370.32	22889.6	19699.3	16844.2	13922.8	13481.8	34139.8	24751.3	23650.9	2480.99	980.76	605.06	21607.9	26087.1	23092.1	34410.1	24084	2220.79	2220.79	1189.25	7802.47	4094.68	15.66	5278.09	17636.9	12.54	16.41	4440.38	27.75	11078.6	27.75	34520.9	31862.6	14307.3	31910.2	16983.7	26780.6	13918.2	27978.1	26764.7	26780.6	14232.9	7367.39	28888.4	4807.09	12025.1	31950	41902.6	44524.8	35984.2	22551.1	36195.8	25805	16781.8	34675.1	28317.7	28383.7	26951	20529.2	30321.2	29721.9	29842.7	40532.2	28323.2	29508.8	34135.3	5031.51	36493.1	32058	26564.5	37194.3	42685.5	33270.8	36047.7	31048.2	24507.5	28496.3	31311.7	28557.4	36359.1	26538.6	13453.6	37469.8	18056.1	14096.6	33441.5	33441.5	23712.2	37330.6	13770.5	8598.72	9350.33	26408.8	34829.3	38876.4	34829.3	11992.7	9870.53	6772.82	22101.1	9472.21	32138.6	10478.2	12712.8	9537.52	24592.2	Spike
YNYLYRLFRK	19866.6	5534.06	23004.8	24048.6	21541.1	19387.6	19032	37032.5	27276.6	25582	634.65	519.74	292.08	7050.75	10466	6503.52	37096.2	31363.9	3656.02	3656.02	379.95	6404.64	4763.5	135.82	3508.29	23424	300.72	352.92	8412.91	234.82	20911.9	234.82	36911.3	35096.7	18189	30003.3	28437.1	27560.2	18943	28972.9	33351.2	27560.2	24503.8	17358.2	26274.3	5449.28	10788.9	37534.3	45138.9	46411.2	39428.4	23887.5	38999.4	33944.6	25246.8	38470.1	31017.7	32274.5	30457	24212.3	28769.2	29444.1	29250	38157.1	28463.3	30159.2	38388.6	7265.98	40786.9	30632.1	29956.9	40243.4	43099.9	34885.8	38849.9	30493.6	34875.7	33884.4	38715.2	24850	33099.2	22311.3	22653.8	42494.7	24319.4	25749.2	41489.3	41489.3	26699.9	39174.5	24331.5	17956.9	17534.5	33415.5	41088.6	41735.1	41088.6	22087	22242.2	13709	29019.3	13570.6	35589.6	19904.9	20198.9	20645.7	30245.2	Spike
YLYRLFRK	29364.5	20287	31895.4	11318.5	12910.3	17833.8	12348.4	34002.6	15108.5	14867.1	204.6	327.85	1070.06	23920.6	28346.8	25425.5	41244.9	35771.5	8743.47	8743.47	4352.43	15321	15885.3	1437.43	12614.7	21809.9	4353.09	3821.85	18425.7	4994.63	36129.7	4994.63	37025.3	34020.7	10894.7	29486.5	31956.9	21581	15176.5	35004.2	34779.9	21581	25644.1	18801.7	33413.7	9806.46	19617.4	38173.6	45315.5	46683.6	40701.4	29342.9	41802	38210.8	32182.8	42272.8	32545.2	35826.9	33060.5	26691	37028.1	38210.4	37627	42781.2	37669	36585.2	38780.6	16919.3	40808.2	37384.8	34342.8	39379.3	43944.2	34017.4	39654.2	29465.4	35020.1	36010.3	39081.8	33993.8	39436.9	33376.1	30168.7	41739.2	31806.1	28720.1	42992.8	42992.8	31263.6	42290.6	31120.2	28507.1	24444.4	36375.3	44573	44318.6	44573	27530.4	25797.1	19671.3	35026.2	23027.2	40917.8	26658.3	27010.5	28281.9	35282.2	Spike
YNYLYRLFRKS	32783	18552.7	34793.5	15958.2	13412.2	18158.1	14568.5	39887.5	22604.9	26946.9	16179.2	16428.1	14571	25836	30490.6	25373.6	43983.7	41262.3	20944	20944	10316.6	21447.1	19402.9	4615.6	16899.7	37323.3	6504.08	7243.92	31352	13389.9	28945.9	13389.9	40414	38700.6	21533.4	32605.4	31628.7	29221.3	23397.4	40832	37383.9	29221.3	31818.2	26244.2	38386.9	19601	24351	42504.8	45321.9	46698.3	43535.8	30511.4	42246.7	37809.8	29737.7	41801.6	31142.8	33134.6	31224.4	26677.4	36678.8	37996	38661.2	41618.8	37501.8	35007.2	44519	21512	41849.1	33263.2	30747.7	41685.1	44485.8	35320.4	41188.8	30113.9	36473.8	37245.1	40113.8	36793.3	41626.9	35000.8	28220.4	43517.4	38372	36011.8	42805.3	42805.3	37441	43310.8	34877.6	36165.3	33873.8	39184.7	44221.4	43663.7	44221.4	34554.9	34681.5	28395.3	36433.9	32476.2	41274.9	36454.8	37452	36688.3	40552	Spike
YLYRLFRKS	31370.7	23241	33142.2	1434.21	742.93	1695.94	1038.61	23858.6	2267.68	7131	14273	18243.8	28039.3	26497	32671.5	29709.7	37500.2	28519.7	15168.5	15168.5	7292.99	10432.5	11010	13933	14960.2	19446.6	20063.4	18697.8	20264.1	25733	15399.5	25733	29818.8	25299.3	4573.15	15132.7	18467.8	10318.9	4189.1	31543.6	25217.9	10318.9	24443.1	14557.1	33891	13862.8	17058.6	30946.3	37854.1	42036.5	36411.1	25508.2	37892.6	26481.5	14557.3	36895.7	22837.7	22794	20924.8	18340.8	33903.8	35644	37534.7	36901.7	34150.5	25830.4	31842.3	14319.4	30501.8	27101.2	17900.6	34465.3	41465.5	27182	36038.4	20000.1	11902.1	20055.8	21856.2	31020.7	36444.2	31026.7	15951.8	29491.2	19117	12378.2	24726.9	24726.9	31935.8	38698.9	15999.5	21473.6	19367.5	28062.4	38060.2	38812.9	38060.2	12973.3	8400.54	12096.6	21223.9	14211	29930.4	17054.2	20761.5	15838.3	22330.4	Spike
LYRLFRKS	43344.5	36831.9	44298.4	37154.1	37198.3	38967.4	35446.7	46140.8	40146.4	41993.8	37238.6	40574.4	42890.1	33917	37406.2	30732.4	46541.4	45779.2	40110.4	40110.4	7193.78	23204.6	23339.5	29120	26872.9	44177.3	35166.7	36295.5	42727.6	43966.6	44313.8	43966.6	34902.8	33040.8	18835.1	42644	38492.2	37651.4	31870.2	44160.6	39682.6	37651.4	38036.8	32415.8	44866.2	31849.9	34919.1	44126.7	47257.9	48136.7	44205.6	42001.1	46615.5	44371.4	39104.2	46450.3	41448	41558.5	39406.2	35553.9	42325.4	43809.9	43799	45638.3	43367.5	42245.8	46140.8	36731.2	45980.3	43468.1	41267.2	44198.4	46355.4	41971.1	44539.2	39138.9	41141.1	39044.6	43462.4	41501.9	45268	42457.5	38667.9	44470.9	44245.8	40688.2	46008.7	46008.7	40658.3	46576.2	34154.6	32497	27195	39585.2	47601.7	46789.8	47601.7	39300.2	35871.8	12028.2	45746.1	41968.8	46971.9	36904.1	41035.7	39058.5	46748.3	Spike
YLYRLFRKSNL	32114.9	28145.7	32581.1	471.44	188.75	1344.6	1490.31	16317	1016.2	1103.65	19347.1	25945.2	33052.3	12637.9	19058.5	10867.4	34969.8	33394.9	18906.2	18906.2	9349.32	17286.4	9242.61	12602.5	4913.95	8411.36	22499.5	20913.9	24783.2	33540.8	14783.6	33540.8	13908.6	8868.19	160.26	15641.6	5825.23	7032.24	5351.06	17376.1	25229.6	7032.24	29109.9	20088.4	21284.4	1360.99	12412.9	36200.6	33294.2	38035.1	37813.5	16720	25107.6	16393.6	20358.9	28816.2	21454.8	33632.7	28943.1	12954.4	33851.4	36849	35978	35145.8	35441.3	37381.9	30057.6	13256.1	16022.6	26925.9	30705.5	30713.1	36751.1	25552.4	31608.2	16080.4	33615.3	32213.8	34896.8	28468.2	29682.7	29244.3	24173.3	11547.7	21039.9	11756.8	16583.8	16583.8	23196.5	28871.2	8281.77	9958.61	9588.64	16167.1	33700.8	31713.3	33700.8	15259	10284.5	4613.51	18498	15121.3	23411.6	10151.2	13703.7	12941.1	11172.8	Spike
LYRLFRKSNL	37801.7	27836.5	38118.3	33363.1	24685	24592.5	29438	42714.2	33688.8	29317.5	28714.8	31052.6	35800.5	4393.98	5531.61	948.66	37853.2	39291.7	20666	20666	1104.68	10558.5	4658.4	9322.96	1763.79	24814.3	16938.5	18368.2	31491.8	34805.2	30094	34805.2	9358.73	6896.98	839.75	35960.5	6022.04	21199.8	9823.02	24050.7	24364.7	21199.8	31675.3	23739.9	19461.6	932.83	9412.96	39049.2	40131.2	42552.2	39083.1	27331	31211.2	22498.5	22757.3	36095.7	29938.8	36706.2	31283.6	17708.6	36625.3	39717.4	38874.7	39091.1	38368.2	39638.8	38180.2	18459.4	30552.3	32484.3	33380.8	35508.9	39638.4	33730	35700.7	27781.8	36920.5	32710.8	37686.9	32093	33602.2	33455.2	26010.4	21323.6	32286.3	22315	30533.2	30533.2	25286.2	38441	8283.03	8638.25	5173.55	14715.2	41568.4	38331.3	41568.4	22179.7	15233.3	364.16	31818.5	26665.8	35497	14652.6	22389.9	17674.3	35922.7	Spike
YRLFRKSNL	37344.7	27926.7	37999.3	27052.6	21829.9	19568.8	20016.8	43592.4	28057.8	26553.3	33958.2	35047	37780.4	20040.2	24671.6	13856.2	36527.1	35304.7	27602	27602	12450.2	21266	13481	22386.5	6716.12	24895	24887.7	25644.1	28057.2	36512.1	27157.9	36512.1	13283.8	6503.87	205.84	26787	162.05	27194.1	2285.17	25581.2	9248.21	27194.1	27474.2	15767.2	7303.81	118.88	3014.7	35568.5	33568	39829.3	38112.2	15021.5	11665.1	1137	3120.44	26939.6	18251.5	29138.5	27267.7	8856.68	35828.8	37458.4	37728.1	38423.5	35545.4	38390.7	39516.8	9432.64	14502.4	26015.2	29126.3	34565	39459.9	32989.8	34742.3	25837.1	34880.9	29817.9	35029.9	38491.8	36546.5	36958.8	5697.44	19085.2	19816.2	9491.4	13594.7	13594.7	18032.4	31359.5	151.52	215.54	322.73	2856.75	31208.2	30696.5	31208.2	11868.5	4145.14	415.18	18474.2	14303.6	24130.4	5402.14	9216.24	7451.8	18855.7	Spike
YLYRLFRKSNLK	25445.6	16415.8	27869.4	5639.55	2342.42	6764.4	8314.54	29576.2	9513.31	9198.51	72.4	134.19	595.25	24263.4	28371.4	23385.3	40617.8	34252.6	9081.62	9081.62	1354.25	11253	9229.51	1206.2	11790.8	23049.4	5992.2	3555.87	13902.1	1587.26	27395.2	1587.26	28429.4	22962.3	2433.85	29383.9	24918.2	19311.8	17946.6	33805.7	34538.8	19311.8	31932	25088.9	27286	2218.82	9650.98	39404.9	42903.6	45197	40644.7	28855.2	37747.7	33587.3	32303.8	38248.1	32119.1	36917.7	32868.3	25281.3	33886.2	36513.3	34882.8	39078	35943.3	35607.8	38179.4	16374.1	35513.5	34796.9	33135	39450.1	42118.9	36150.8	38950.1	28629.8	37965.6	36855.8	39623	32846.9	38660.8	30925.8	30496.2	33238.4	32330.7	30155	40274.3	40274.3	27210.6	39217.3	27680.3	24857.3	25044.7	30454.7	43227	41105.9	43227	29486.5	27204.7	17585	35657.5	25418.7	38574.7	28234.5	28513.8	28514.2	30256	Spike
LYRLFRKSNLK	33370.3	21188.4	35499.3	29172.6	26620.9	30087.5	30609.3	42233.5	30610.9	29979.3	65.69	242.95	952.57	17333.2	20385.7	12394.1	42695.7	39135.5	17069.7	17069.7	192.07	6758.18	6723.17	356.46	6146.65	26583.2	2926.51	2547.75	21815.3	4929.18	37213.6	4929.18	28786.3	25732.7	9848.24	39755.2	28741.5	27091.9	23743.8	35052.3	35197.5	27091.9	34490.7	31051.2	27276	916.01	6557	41545	45637.8	46951.6	42130.3	35631.3	41845.9	40352.4	35334.5	42384.5	39572	39102.9	35873	32424.6	37795.5	40754.3	39267.4	43138.2	40239.9	39975.6	42725.3	21527.3	42558.7	39754.3	37390.8	42246.3	43911.4	41049.9	41460.6	38142.7	41273.5	38748.3	42319	33276.9	39216.5	33731.9	31527.9	38884	38142.3	37204.4	44686.9	44686.9	31991.5	43647.6	28317.7	23364.3	20808	33414	46381	45016.4	46381	34955	32474.8	10702.9	40597.2	29263.3	42816.4	32234.7	34249.7	33320.2	40451.6	Spike
YRLFRKSNLK	23827.1	14745	25659.3	14870.1	8995.66	14421.4	17538.3	38282	16416	19349	15.5	44.34	170.67	24281.3	28977.3	25371.7	38478.8	30974.8	8364.62	8364.62	383.02	7808.3	7750.14	715.21	10865.8	18496.2	5655.5	2546.62	7973.24	353.22	25470.7	353.22	27886.8	22263.8	5220.16	32839.5	11712.5	18757.4	14818.9	31488.7	24990.2	18757.4	30633.5	23604.9	8473.93	36.9	324.11	38004.7	43634.4	45610.2	39817.6	30119.8	33570.9	24089.5	18865.7	36698.6	32442.5	32857.2	31301.9	25459.1	31344.9	34809.7	34300.9	40211.2	33527	33395.2	37706.1	9251.71	36292.7	32524.8	30336	40839.1	42126.2	38763	39875.8	36482.9	36115.7	34047.2	37095.9	31414.2	36476.2	28028.4	12364	37802.9	27890.5	28877.7	40256	40256	24313.3	38636.9	10487.1	9248.51	12305.7	22886.4	43431.8	41142	43431.8	24618.8	23434.9	14687.5	33720.2	19889.7	37108.7	25415.1	23773.8	22984.4	29889.9	Spike
LFRKSNLK	38631.5	28649.3	40452.1	37121.9	35795.1	38935.8	38734.9	46044	37462.5	39735	2103.32	2745.09	9358.43	35390.4	35776.5	30671.9	45145.7	42998.9	26878.4	26878.4	508.28	11803.4	14449.3	2899	20389.3	38411.5	13167.2	9744.79	30376	14806.4	43205	14806.4	37200	33971.4	24702.6	43650.9	41733.8	33214.3	31614	39484.3	40926.2	33214.3	38018.2	36397.7	43907.2	25876	35185.3	43653.3	47733.7	48403.6	43645.7	42317.2	46404.6	45472.7	42745.6	45788.7	44198.4	43323.9	40067	38936.6	41807.5	43970.4	42437.8	46467.9	43749.2	42936.6	44719.8	30394.8	46273.3	44413.2	40882.8	45201.9	46359	43700.5	44455.5	42312.1	43799.9	41377.7	44683.1	37882.7	43648.5	38762.6	43754.4	44447.8	40776.8	39242	47235.4	47235.4	36948.1	45842.2	36881.8	31274.1	32155.6	40582.7	48124.2	46857.7	48124.2	38255.1	38568	16059.5	44421.3	34435.5	46063	35364.7	35507.3	39511.2	44874	Spike
LYRLFRKSNLKP	39053.1	29226.6	40239.5	35207	29297.2	33230.5	34799.5	44979.4	36399.3	39717	3564.81	7009.6	17076	25844.9	30041	23350.9	45410.7	43864	30943.9	30943.9	3059.89	17546.5	14842.9	5492.67	16637.4	38059.8	17568.7	15102.1	34958.4	20631.4	40656.1	20631.4	33049.1	30326.8	14124	37596.9	33989.4	34899.8	30494.9	41292.3	40585.8	34899.8	39383.6	35562.7	35360.5	8583.66	19298.4	43893.9	46462.4	47544.1	43891	39207.6	42691.1	41375.5	35884.3	42997.5	39340.2	38527.6	34318.7	33521.9	40003.8	41994.7	40971.4	43452.5	41585.9	38195.1	46402.1	30600.3	43913.3	36401.7	36089.5	43467.6	44461.2	42280.1	42887.4	37841.8	41283.8	40222.1	43585.8	37514	42009.7	37259.6	26268.4	42895.2	42804.8	42609.8	46229.2	46229.2	36419	45116.4	35561.9	33252.4	30990.5	37158.1	46884.1	45750.5	46884.1	40929.3	38844	20052.6	44057.1	40327.5	45354.8	38874.7	41065.5	39861.2	44841.9	Spike
YRLFRKSNLKP	38404.8	30436.5	39527.1	29804	25562.6	30860	30873.4	44964.9	31990.1	35558.1	1740.48	3767.74	10786.9	32396.6	35931.3	32107.6	45222	43439.3	28179.2	28179.2	6726.66	20323.9	21212.2	12364.1	24359.4	35936	28297.5	22375.9	32178.9	17427.7	40204.2	17427.7	35531.9	30774.6	15085.6	31730.8	23688.6	31595.5	25488.9	40454.2	35054.2	31595.5	37783.7	33691.4	22443.5	745.06	4955.6	43191	45745.6	47105.2	43886.7	37143.2	34900.9	31185.6	18598.4	39289.1	34277.1	32687.4	30561	30039.7	38993.9	40831.1	40390	42830.3	40030.2	35614.3	45362.1	22638.4	40172	30743	29937.5	41985.1	43395.7	39977.8	42177.3	34619.6	38683.8	39157.6	42014.7	37635.2	41542.3	34912.3	6667.03	43796.1	40291.8	40808.6	45078.8	45078.8	35908.8	43599.4	26316.7	26286.3	27057.3	32636.2	45833.3	44786.2	45833.3	38972	38209.6	25200.4	41903.9	36829.1	43656.6	38423.5	38355.8	38919.3	41218.2	Spike
LFRKSNLKP	42173.6	33833.5	42929.1	40057.5	34922.1	35522.7	37674.3	46883	40488.9	41240.5	32980.1	35468.2	39525.8	27192	30715.8	25056.3	45356.2	44221.8	32056.3	32056.3	1110.31	13986.9	13941.8	28202.7	20728.7	39674.4	37727.7	36068.8	40423.6	41560.3	38915.1	41560.3	32212.7	27852.8	22298.8	36151.2	36168.8	30631.1	25007	37757.5	37756.7	30631.1	38925.6	36117.2	45174.1	36467.9	37447.9	40738	44455	46162.7	41550.8	42895.7	44722.2	42788.2	36186.8	43368.9	40993.6	37887.7	32325.8	36237.4	42241.2	43949	43524.5	45031.1	43258.8	37773.9	44282.2	34187.1	43752.1	35838.1	31609.5	39799.1	41178.1	36479.3	40080.4	33964.1	34237.8	33237.3	36769.4	35770.7	40624.4	36055.9	35970.2	41228.4	39469.4	36912.9	43356.7	43356.7	35461.6	43669.8	34543.3	30566.2	30414.8	33799.1	45718.9	44473.3	45718.9	35750.6	32927	14634.7	39124.9	35632.4	42418.9	33427	37907.8	35708.4	43003.1	Spike
FRKSNLKP	45484	40494.1	46073.9	45945	44410.8	43262.1	44267.8	48768.5	46195.7	47511.7	44075.2	45754.5	45465.3	43310.8	44682.1	43058.5	46771.6	45316.5	45181.4	45181.4	23476	36510.5	36813.2	42524.6	41452.1	47956.3	44792	44157.8	42041.5	45948.5	45816.4	45948.5	38380.3	34397.1	18055.9	43121.9	31398.2	38630.7	28375	46140.3	33471.9	38630.7	41174	35993.2	37982.9	12046.3	19549.6	44504.1	47029.4	47847	45513.6	44296.1	42766.4	37146.1	23122.4	45166.2	40455.1	39843.5	37448.7	35495.4	44317.6	45456.9	45358.2	46240.7	44839	41329.3	46340.9	36098.5	45256.2	38959.3	36001.7	43649.5	45625	42204.7	44833.7	41216.4	42150.8	40501.6	43648.1	44650.2	46914.5	44038.5	13783.4	46464.9	41333.8	40160.8	45566.3	45566.3	41729.3	45652.1	20935.6	24788.3	24753.4	35173.2	47184.8	45998.2	47184.8	34850	34857.2	27573.3	44080.4	41394.7	45532.8	41413.5	43454.9	38769.7	46169.2	Spike
YRLFRKSNLKPF	32147.6	21039.6	32558.6	22780.2	18364.8	21266.5	18736.1	41627.8	27359	27400.8	7740.25	11375.3	22092.5	7536.62	11714.3	5601.17	31330.7	30519	16799.3	16799.3	11026.5	7667.81	5341	11279.2	2345.69	5576.26	24953.2	22185.9	26331.5	23024	37985.8	23024	21674.8	16507.2	1758.23	27239.4	7586.2	1879.35	454.37	13288.6	6050.05	1879.35	19228	13714.1	3434.97	256.84	5276.89	23644.8	37056.9	41520.7	27406.2	21630.5	18379.7	14287.8	15424.3	30439.2	20718	30779.3	27921.6	14567.5	26527.7	28669.1	28312.5	33173.4	26068.5	36072.3	32769.2	8429.67	27804	25050.9	26619.4	39569.8	40963	35782.7	39079.7	24886.9	39244.5	36851.4	39733.7	20188.2	23283	19506.7	15864.9	35087.2	20399.7	12894.2	31308.3	31308.3	25816.4	37828.3	5768.15	5941.01	2976.97	22423.1	40062.2	38188.1	40062.2	15916.3	14649.6	2581.57	35104.3	18631.4	38250.5	16360.9	21573.5	17338.5	35667.5	Spike
LFRKSNLKPF	29755.4	17000.2	31077.5	35265.7	28914.6	27339.2	30479.4	43627.8	36038.4	31494.8	21036	25959.8	31383.6	1333.4	2561.76	702.62	26616.2	24724	4315.48	4315.48	2127.23	3429.7	2211.85	13136.7	613.63	14095.7	22618.6	19896.8	24917.9	32674.7	38193.9	32674.7	9701.34	7038.03	2405.52	33809.7	17546.8	735.66	393.7	7485.1	8467.25	735.66	17457.5	11970.5	15683.1	2102.02	15461.1	13169.2	34904.3	39107.6	16638.6	31605.8	32160.1	30225.5	27729.5	34232.6	27937.9	35531.9	29134.8	18970.5	26815.7	30022.2	30524	33431	27337.5	35869.5	22040.7	14749.1	33147.9	29213.7	28204.6	35346.7	37462.5	29724.5	35152.6	23460.5	34423.2	29489.3	34341.3	14601.3	20198.5	17077.1	30582.1	27253.3	16352.7	5905.38	25918.3	25918.3	22711	37398.9	6990.59	7241.33	4346.41	22081	41192.8	37858.6	41192.8	9846.75	9757.13	252.55	35686	16867.4	38474.7	10776.4	19432.1	13241.6	36740.8	Spike
FRKSNLKPF	36471	23629.5	36759	37727.7	32568.4	22678.1	26318.7	46399.6	37962.8	37879.9	38362.4	40731.4	39163.9	14849.9	19490.4	7798.84	20236.5	19023.9	22384.6	22384.6	17296	15806.1	9432.84	31523.1	4680.68	28099.8	32292.3	31481.9	21515.2	35543.5	37509.5	35543.5	14580.6	9896.2	777.24	34680.8	2385.88	4418.58	72.23	19426	1003.95	4418.58	16233	8060.67	5508.26	381.42	6238.31	14296.5	30880	37077.4	21029	24507.7	18190.4	5851.57	6640.03	30984.5	19485.8	30507.4	27467	11076.5	28999.2	31121.9	33624	34000.4	28207.3	36563.1	19387.6	11106.9	24887.5	26550.1	24114	37917.2	41566.6	35230.3	39698.9	29095.1	34555.3	26998.5	33235.2	35113.1	34590.4	34346.2	10475.9	27933	5825.73	1996.24	11941	11941	25559	35762.2	190.02	250.84	135.76	7378.47	34058.3	33991.6	34058.3	1956.68	1039.51	232.61	29727.7	10630.7	33844.8	4328.81	11154.6	2682.31	28808.1	Spike
RKSNLKPF	42918	33453.1	43107.9	44721.8	43135.9	41523.9	41428.3	48400	45033	46196.7	39731.1	41459.2	41622.9	31633.5	34152.3	24730.7	41149.1	40725.2	39646.5	39646.5	11650.6	14750.4	13094	31432.2	13847.2	32948.8	41800.2	40967.8	39469.8	44302.8	46013.7	44302.8	29035	23817.9	14785.9	38613.6	29217.2	13916.3	191.14	27385.1	17637.4	13916.3	29580.7	26566.8	31295.1	8477.97	26274.9	38325.9	44311.4	46563.6	38232.3	25150.3	31709.9	30769.7	33589.4	32892.1	23713.5	35562.3	31750.4	15558.1	32359.4	34247.1	34380	37519.7	31757.6	40782.6	41994.2	12238.6	26205.9	32465.3	31690.3	44509.4	45305.2	41797.1	44364.2	33938.7	46241.7	43333.7	45885.4	34813.5	37212.8	34875.3	38670.4	41022.9	32781.3	25004	39465.9	39465.9	35443.6	42218.4	22115.2	19693.1	18126.3	35191.4	45356.2	42596	45356.2	27699.5	25520.1	10331.1	41088.2	28437.1	43032.4	22513.6	30087.2	26180.1	44101.4	Spike
LFRKSNLKPFER	32144.1	18695.2	34253	37855.3	35162.5	36483.7	37030.9	45008.6	38229	38642	20264.1	12055	12677.6	27935.5	30397.7	23461.3	43029.6	40734.5	23171.7	23171.7	5175.62	20211.8	14046.5	89.49	11726.3	38056.1	404.22	331.43	28264.4	4245.69	38119.2	4245.69	36442.6	33332.8	20611.8	44690.8	40032.3	26330.1	22215.9	37569.7	36517.2	26330.1	36597.5	32128.8	36569.4	9436.72	22905	39516.8	46187.2	47393.6	38583.9	42081.6	43669.3	41833.2	38196	44164.4	41246.7	42216.6	40287.4	37692.2	40007.7	41735.1	40162.9	44255.8	41039.3	41895.8	43650	29897	44760.5	43375	40549.3	44960.5	45121.3	44532	43987	43679.2	42707.7	41358.9	43472.3	35250.1	41681	34735.2	36318.2	43847.4	38553.4	36529.9	45783.7	45783.7	37249.5	44969.2	31844.4	28797.8	26301.9	38715.2	47171.6	45153.1	47171.6	35805.6	34944.4	15839.5	42876.7	33088.1	45338.6	34750.2	34271.9	36182.5	43539.1	Spike
FRKSNLKPFER	29339.8	17415.8	32099.3	37479.1	34897.9	33890.2	34091.8	45576.6	38213.3	41455.7	23526.1	14541.9	10330.5	36640.3	38853.7	34720.5	42226.6	39604.1	30693.8	30693.8	16698.2	28511.1	23069.6	737.84	22184.5	40030.2	2425.49	1291.71	23258.9	1851.9	35978.4	1851.9	38407.7	35517.3	20417.1	43544.8	34461.2	33600.3	21280.5	40798	31240	33600.3	36324.5	30550.7	27072.5	1417.81	9261.13	41533.8	45987.3	47427.4	41681.9	42131.7	40970.5	36337.5	28986	43229.8	39923.8	40701.9	41040.2	36442.6	41482.6	42407	42058.3	45450.1	41771.7	42911	41941.6	26582.3	43465.7	43650.4	41563	45018.9	45236.2	45463.4	44171.6	44566.7	41496.5	40920.9	42688.3	36039.2	41661.2	34227.4	22879.2	44407.9	32950.2	31347.6	43290.2	43290.2	37329.4	42856.7	18456.8	15945.5	15022.3	34461.2	45738.7	44362.2	45738.7	29274.8	27131.8	19499.5	38099.4	26267.2	41665.7	28272.4	27340.1	28444.2	38002.2	Spike
RKSNLKPFER	31930.6	18552.9	34576.6	38113.4	35801.7	35780	35119.1	46316.8	38975.4	42108	7521.79	2826.77	2528.39	38468.4	39363.6	36039.9	45700.6	43286.9	31914.4	31914.4	4407.31	17124.8	15001.5	94.08	15939.2	31108.4	9556.01	4591.05	30819	6990.97	39430.9	6990.97	39919.4	36802	34839.5	41102.4	41397.8	36336.3	29486.5	38098.9	40516.4	36336.3	38166.2	37228.9	30136.4	2037.99	13979.7	44307.1	47827.8	48400	44116.2	38908	41037.9	38401.1	35543.9	41847.3	37754.2	39185.5	37394.9	33427.8	36431.6	37220.1	36348.9	43223.7	36125	39541.6	44088.1	13458	40069.2	41644	38084.5	47549.2	46641.7	46878.5	46266.8	44105.2	44088.5	43306.5	45083.2	29290.9	37044.1	26986.3	36498.7	45548.5	36108.6	39608.8	46839.5	46839.5	38360	43054.3	33949.4	26673	31937.8	40279.1	47039.6	45520.4	47039.6	36562.7	36026.3	31604.4	37811.9	25999.2	42510.4	32686.7	28406.4	34599.8	41294.1	Spike
KSNLKPFER	27840.4	13443.3	31342.9	33795.1	32173	32033	29860.8	44288.4	33781.2	36618.1	2517.63	624.75	401.08	36434.3	36757.8	30154.3	44441	41392.9	23166.9	23166.9	964.34	12234.3	9674.61	14.33	11075.8	19352.4	3020.02	948.85	23889.3	2221.63	36008.7	2221.63	38924.4	34717.9	31705.5	41138.4	39114.4	35336.4	30506.1	29761.5	42628.3	35336.4	38232.8	36585.2	41313.3	20555	31721.2	42172.3	46657.8	47721.9	42129.8	36959.2	45356.7	41240.5	39713.9	42677.2	40060.5	41832.8	37756.3	35958.9	39561.7	41074.8	40129	44401.1	40556.8	40809	39354.2	23305	42010.1	43422.4	40972.3	45996.2	45051.5	45154.5	44042.8	42468.5	42415.2	40943	43460	23773.3	29399.2	20398.8	39833.2	39733.7	27712.1	27894.1	43221.4	43221.4	32833.4	37154.5	30584.1	17035.6	21150.6	34955.8	43147.5	41270.4	43147.5	27067.6	22081	21653.3	25118.8	11607	34039.8	13755.8	11284.1	22350.7	32234	Spike
SNLKPFER	38721.9	26023.4	40246.9	43291.6	42324	40944.4	40585.8	47212.9	43169.9	44476.6	31919.2	23949.4	22126.9	41568.4	42287.9	40411.8	45807.5	44305.7	35288.6	35288.6	20789.1	29473.1	24895.8	2262.29	28621.7	42877.1	6505.28	4186.52	34596.8	13560.7	41672.9	13560.7	43066.4	41143.8	33582.9	44338.2	39989.9	42655	38082.5	44893.9	42937	42655	34817.6	34344.7	46128.8	33996.4	39318	45058.4	47880.7	48421.9	45420.6	34165.3	45187.2	43042.6	40218.2	45370.9	39466.8	42689.2	40121.2	34849.3	41621.9	42413.4	41454.3	45145.7	41877.6	43360.5	46709.4	25579	45732.2	43989.9	43599	45825.3	45863	43402.2	44933.2	41638.2	45933.6	45045.2	46963.8	41073.1	43475.1	39572	41479.4	46679.6	43425.3	43674	47757	47757	42694.7	45855.1	41251.6	37900.8	40276.5	44423.2	47523	46622	47523	42601.1	42011.1	35936.3	43587.2	37660	45678.3	39658.6	38590.6	42421.2	45932.1	Spike
RKSNLKPFERDI	38014.1	31494.8	39161.8	29934.9	18190.8	26863.3	31264.7	45130.6	31983.9	36447.4	32929.8	31375.5	34004.9	34764.5	37121.6	32634	44942	45267	40574.4	40574.4	9341.33	20015.5	17367	10597.8	22726.7	27375.9	34814.2	30824	41652.6	36216.2	37686.5	36216.2	35101.7	30874.4	27396.4	23532.5	38433.5	27766.7	17289.6	31915.1	40822.3	27766.7	42697.5	40764	35447.5	10118.3	25197.7	45547.5	45995.7	47337.2	45783.2	31426.1	35586.6	38259.7	37126.4	37299.5	33089.1	36478.1	31137	26757.4	33895.4	37925.8	36816	36574.2	36168.1	38739.9	45897.3	21325.9	32730.9	28931.5	34891.5	42967.2	41135.7	39525.8	41125.9	27983.6	45622.5	44192.6	45960.4	25852.5	28437.5	23375.9	40675	40761.4	40516.9	40029.3	43898.1	43898.1	35830.7	39413.4	28784.8	31223.1	36026.7	33367.1	45247.9	42746.5	45247.9	39080.9	36633.2	29736	32367.5	32746.9	36906.1	35342.5	33589.8	36977.2	39338.9	Spike
KSNLKPFERDI	35235.2	29711.9	35721.2	28765.5	19269.8	26440.6	28292.9	44426.1	30106.7	35553.5	30484	28987	29305.2	30010.8	31443.4	25860	44068.5	45123.2	39896.6	39896.6	5415.13	17221.1	15652.1	8809.75	18340.2	17398.2	36681.2	32034.1	41732.9	37193.5	35827.6	37193.5	36188	32285.6	29284.2	25966.3	38853.3	29836.6	24874.5	7893.07	43044	29836.6	43443.6	41505	43533.9	33073	39775	45792.6	45188.2	46775.6	45923.6	31826.4	40090.8	41671.5	42767.3	41244.9	37206.4	40737.6	36317.4	30332.3	36291.1	39680	38064.8	37568	38562.6	41295	44644.9	31461.8	38889.4	33843	39988.2	40089.1	36959.6	37295.1	37634.4	24076.7	45689.7	44566.2	46119.3	6879.61	6103.71	4739.64	44256.3	34896	33345.4	29364.8	34447	34447	37642.1	32333.2	29710.6	30735.7	37398.5	31210.2	40505.5	38937.4	40505.5	33655.3	25543.3	31000.9	9768.54	15531.7	16385.5	16511.5	12021.4	25508.2	26678	Spike
SNLKPFERDI	35051.2	26318.4	36432.4	20632.3	6783.53	15098.7	19645.8	41449.4	21151.5	27785	32482.6	34763.8	35348.6	23988.5	28509.2	22412.5	39656	40850.5	35536.9	35536.9	10505.3	17198.7	10176.8	30015	15903.6	26321.6	37739.2	36015	35257.7	38601.9	21053.8	38601.9	33794.3	29356.9	20441.2	18571.2	32062.8	21829.7	20953.1	27829.3	38836.1	21829.7	39802.6	36284.5	42252.7	29111.8	35705.7	44016.6	43430.9	45120.8	44287.4	17448.2	33343.9	35153	35047.4	36994.1	25985.1	34245.6	27961.5	17111.7	26541.5	30834.6	30190.2	29523.2	29515.5	34251.5	42171.8	17331.9	36350.9	23658.4	33080.9	33793.2	33942.4	25269.8	31477.1	13495.9	41820.1	40334.9	42793.3	26114.8	25401.6	23302.2	39275.9	34013.3	32976.9	34683.8	37237.8	37237.8	34340.6	35201.7	25032.2	29988	34626.8	30769.7	40002.4	37481.2	40002.4	31635.5	27403.2	25492.2	21578.4	26700.8	27179.4	29945.9	28000.2	29013.6	34369.6	Spike
LKPFERDI	43959.9	41514	44389.6	40508.6	33997.9	38669.6	40545.8	47094.6	40951.9	43941.8	44566.7	45701.6	46937.4	42824.3	44121.4	42255.4	46556	46435.8	45495.8	45495.8	35792.4	37658.8	33865.7	44731.4	41173.6	45177	45457.4	45757.9	44764.8	47048.7	44065.6	47048.7	41567	39070.4	32126	39775.9	36180.6	39872.4	29821.8	44589.4	41852.7	39872.4	42748.8	40994	46202.7	38711.9	41634.6	46259.2	46724.5	47573.4	46058	37816.4	40768.9	39915.6	37961.9	44219	40976.7	42930.1	39559.1	36466.7	43151.3	44640.1	43538.6	44145.8	44093.3	44653.6	46872.9	34575.1	42782.1	36887.7	40557.7	37771.8	41538.7	35262.7	38303.1	28872.4	45941.5	45463.4	46649.3	42510.8	44370.4	43467.6	43309.4	40961.6	43743.6	41826.4	44708.7	44708.7	39752.6	42206.5	29703.9	36288.4	34557.1	35706.5	45834.3	43261.6	45834.3	41362	37804.5	33085.9	41891.7	41500.5	42925.4	38744.5	39649.6	39726.4	43627.3	Spike
SNLKPFERDIST	40121.7	33646.6	41505.5	26642.5	20266.1	26181.8	25841.8	44852.6	29868.2	39176.6	38413.5	39338.5	38536.3	40164.2	42177.8	40103	44287.4	43308.9	41191.4	41191.4	22776.2	29165.4	24110.1	33710.3	34416.8	42668.9	37007.3	35605.8	35499.7	38084.9	28032.1	38084.9	11320.4	6709.94	18877.1	37929.9	32759.6	37604.2	32381.5	43255.5	41455.7	37604.2	37204	30774.3	45809	35168.2	38420.2	23859.9	27497.9	31908.1	30308.1	30975.4	41618.8	33548.4	29099.8	42169.5	33005.8	38113	32469.2	27894.7	38586.8	40039.2	39339.7	40265.2	39141.9	36693.1	46804.5	29023.7	43198.4	39032.3	36693.1	31290	32393.1	37777.1	30360.6	36985.2	8530.14	14180.2	10394.6	39661.1	40596.3	37708.9	36386.3	44067.6	43148.5	40248.6	42786.8	42786.8	39678.3	43570.7	41996.1	40992.2	41496.1	40804.2	43926.2	43094.8	43926.2	40335.8	39838.8	35694.2	39683	39859.4	42156.8	39144	42278.7	39004.1	42859.5	Spike
LKPFERDIST	42335.9	39153.8	43232.6	36362.7	33253.2	32459.4	32222.8	46045	38580.6	41694.1	40207.7	42243.5	42601.5	43484	44928.4	43281.7	43794.2	42910.1	40959	40959	28578.4	35678.3	33194.6	40978.5	38700.6	43876.3	41529.7	40161.6	35722.7	36328.9	29338.5	36328.9	9330.73	4949.54	14772.1	37737.1	24118.7	32918.8	12544.6	41480.3	33308.2	32918.8	31684.2	23476.3	44497.3	29810.8	33693.9	5810.25	10803.2	16602.8	16529.9	37490.9	37782	25316.6	14419.8	38263	32984.1	34097	28902.4	28346.8	40290	40959.9	40654.8	41783.1	39792.2	38025.2	45750	25375	38209.6	34172.3	27531	12238	20779.2	29679.8	17683.7	33894.7	347.84	4359.97	1847.01	39186.8	41592.7	36911.3	25257.2	41451.6	40211.2	32852.3	37766.9	37766.9	38676.3	43148.5	37467	36826.3	35115.3	37513.2	41538.3	41771.7	41538.3	33528.8	32518.4	31120.2	41119.3	37417.9	42512.7	33613.4	39550.1	32288.1	40356.8	Spike
KPFERDIST	41854.1	38503.8	42874.8	30881.4	33929.9	33182	25203.4	45268.5	32833.4	39819.4	34485	37408.6	37838.5	42919.8	44705.3	40904.5	43763.9	42965.8	38508	38508	19107.5	29036.9	30082	33420.5	29618.8	32571.6	38769.7	36617.7	35145.4	35450.5	30410.9	35450.5	824.11	323.95	7289.52	32551.5	17758.8	35129.8	17995	35074	30792	35129.8	27848.9	19518.9	45838.2	34267.1	38124.5	4792.5	7610.04	14794.5	12226.3	31851.2	34930.8	16224.4	8936.19	35279.5	26416.9	28974.4	22134.1	21177.6	39269.6	40089.6	40205.1	40422.3	38508.8	34844	44148.2	27325.6	34741.6	34677	26207.6	16629.6	19978.9	27440.6	18153.4	32561.7	1082.12	1103.4	938.43	35688	36391.8	32421.5	25279.3	34574.3	38910.9	22854.5	27838.9	27838.9	30451.7	38491.3	37645.3	32739.1	32226.3	33930.2	32213.1	34687.5	32213.1	30710.1	21590.6	17154.9	32268.9	30042	35146.1	16787.8	28447	23921.2	31324.9	Spike
PFERDIST	45224.9	40291.3	46068.9	45628.9	45208.3	45365.1	44738.2	48838.7	46224.2	47273.2	45209.8	46130.3	46738.7	45076.4	45826.3	45259.7	47983.3	47826.3	45658.1	45658.1	41722.5	40687.8	41140.2	45181.9	43789.5	47694	45960.9	46017.1	45749.1	46542.9	45988.2	46542.9	29789.5	23486.5	28624.5	45946.5	40455.6	45341.5	43043.6	47286	45678.8	45341.5	40756.1	36498.3	48460.7	43813.2	45682.8	32851.2	34330.9	39362.7	37216.5	46280.8	46020.1	41588.2	37444.7	46601.3	44016.1	44982.8	42891.5	41774	45914.7	46527.3	45703.5	46787.3	46054	46074.4	48569.4	43365.6	47461.8	46612.5	45639.8	30888.7	37965.2	42494.7	33375	45383.2	20412.7	26671.9	25911.3	45523.9	46740.7	45547.5	43367.5	46884.1	47251.8	44846.3	46784.2	46784.2	42534.7	46758.4	46646.3	45420.1	45332.2	44891.9	47453.6	46817.7	47453.6	45201.4	44257.2	40059.6	46972.4	46007.2	47404.8	43790.4	46349.9	45051	46814.6	Spike
LKPFERDISTEI	38670.4	32129.9	39482.6	32879.3	24378.9	21883.8	27834.1	44689.8	34232.6	39776.3	38772.2	40476.6	41591.3	35007.2	37726.9	33705.2	40711.1	40531.8	38627.4	38627.4	24177.5	27804	20846.1	38565.9	28656.4	36064.1	42279.6	42171.8	36163.4	40956.3	26888.3	40956.3	2348.61	1388.93	19246.5	22841.1	30946.6	24708	11122.5	34328.7	33802.4	24708	24395.3	18406	42048.8	27855.5	35229.1	32663	30412.2	35868.4	34444	18007.5	28703.3	27341	28258.9	9529.17	4065.24	14039	5638.39	1678.72	17214	21282.8	22010.7	20278.8	18292.6	18815.3	44121	13069.1	30042	5191.66	12065.7	22177.8	21306.1	22445.7	20935.4	17610.6	25497.7	24061.9	26811.3	34607.3	34789	32171.3	36308.8	34745.7	33226.2	35159.8	37849.2	37849.2	32579.7	34594.9	23166.9	27385.4	27093.4	29382	39992.5	36275	39992.5	29438.6	29709.7	24352	31719.9	32035.5	34246.3	32414.1	33199.9	29872.8	34319.1	Spike
KPFERDISTEI	39223.7	33210.4	39986.4	29665.3	27895.6	25692.7	24272.3	43239.6	31924.4	36749.9	35124.1	37920.5	38442.2	32448.1	35052	29012.7	38021.1	40217.7	35888.6	35888.6	19517.6	23767.4	19947.6	34911.9	18029.9	21888.3	41555.3	40380.3	34693.9	39704.1	26643.9	39704.1	87.03	58.39	11993.9	16395	25547.7	27836.8	14440	21607.6	34587.4	27836.8	27586.5	19946.5	42589.1	30879.7	37094.7	18327.9	12048.1	16090.9	20996.4	12231.7	23955.9	22817.9	27172.6	5934.84	1627.15	8269.42	3481.82	773.05	11864.5	16454.4	19873.3	16587.9	13989.2	12251.5	42285.1	9232.61	23147.9	4969.13	10210.6	6102.06	6530.1	14215.8	6529.11	13112.5	10678.4	7278.49	8254.58	27096	22306	22749.9	35913.4	30518.3	32027.8	27106	27716.9	27716.9	25999.2	30699.8	31071.7	30094.7	32757.2	29211.8	32890.7	31790.6	32890.7	29454.9	23486.2	18756.4	22996.9	23991.9	25450.6	20562.3	22858.2	23999.2	23803.4	Spike
PFERDISTEI	34874.2	25010	36171.2	32924.9	20137.6	18772	26900.3	43981.3	32940.9	38395.7	39928.9	40247.3	42269.6	15151.1	17363.6	12570.1	39401.9	39592.5	26482.7	26482.7	15938.7	24114	15285.3	36438.7	16169.6	38836.9	39122.8	38912.2	34888.9	40748.6	26827.6	40748.6	30242.2	25097	24337	24373.7	36044.2	21436.9	14805.7	40099.5	33938	21436.9	17321	11710.9	43631.1	34135	39930.2	36801.6	37099.1	41042.8	37269.7	17751.4	32313.6	30835.6	30709.5	8372.68	2554.79	9446.63	4057.95	1454.24	16065.6	19093	20370.1	19464.3	16621.2	16501.8	42198.8	14082.9	32058	4287.37	7831.82	33636.7	32346.8	22183.3	32529.7	20483.2	33899.1	35953.8	38952.6	36953.7	38834.4	35870.7	37011.3	38087.4	31083.5	36221.3	37952.9	37952.9	24677.5	32449.5	25323.4	28767	30640.1	28364.9	41196.8	36008.7	41196.8	28054.8	30099.2	17788.8	36798.4	34928.2	38117.1	34430.2	35155.7	30560.3	37291.4	Spike
FERDISTEI	29938.1	23542.7	31911.6	17701.3	5181.22	2271.26	5898.99	40289.6	16169	29384.5	39853	40661.8	40635	26396.3	29668.6	22518.9	23593.2	25841.8	24506.4	24506.4	21435.1	22149	10050.4	38570.6	16580.9	29266.5	37280.2	37916.8	19284.2	32930.6	11748.8	32930.6	11118.8	6048.81	9072.78	5930.99	14503.1	4779.71	933.37	28240.9	14377.8	4779.71	427.6	238.16	35887.8	23070.4	29647.1	14510.8	11614.2	19066.2	17015.1	1490.74	12854.8	5107.81	6640.47	84.65	47.17	411.33	119.16	44.62	2547.42	3636.84	5768.59	3736.03	2693.39	1369.43	25554.3	1680.39	7673.46	279.84	315.64	14645	19646.7	5327.38	14817.9	4605.78	11176.9	15383.2	17467.8	34542.9	32815.3	31444.1	14403	25207	5349.79	7644.2	8183.44	8183.44	19267.1	18164	3953.93	7330.65	7915.13	9912.06	17362.5	18720.5	17362.5	2572.57	2280.4	6141.07	13895.8	11576.1	17453.3	7955.74	10891.8	4172.01	10482.7	Spike
KPFERDISTEIY	12954.2	5006.37	16388.5	36105.9	35431	35235.2	33545.9	46289.8	38401.1	43086.9	23501.2	26675.4	23263.6	38439.7	40920	35905.2	34689.7	28216.8	8625.83	8625.83	26515.9	4407.93	9710.48	31187.3	14427.9	27895.9	38036.3	35461.6	28770.8	26305	36600.7	26305	2506.11	1345.62	22107.1	32250.7	34042.4	8510.41	2030.09	13315	17161	8510.41	5737.22	6794.03	26495.6	17390.5	30434.6	912.03	20464.9	27641.7	2277.42	27731.6	31744.2	32661.6	33977.7	28304.2	18933.6	27796.8	17930.7	8830.85	20387.5	20469.5	16714.4	30895.1	17303.5	30588.4	36845.8	10162.4	37595.7	21836.1	24601.5	22778	21413.1	28768.9	22935.5	29506.9	23710.6	19197.8	23208.3	22217.4	25854.4	15521.9	39803.4	41163.8	25194.4	14156.7	37946.3	37946.3	28816.9	31217	30326.8	17537.9	18402.8	37489.2	40527.4	34296.4	40527.4	20578.3	20947.4	13523.7	35535.8	16359.8	37413.1	13044	19535.8	20594.8	36716.5	Spike
PFERDISTEIY	13723.7	3326.2	17091	42292.9	39940.2	39342.3	40463.9	46791.8	42826.1	45866.5	38542.6	38207.1	37542	36367.8	37899.2	34846.2	40263	31378.5	9335.07	9335.07	35952.3	9551.98	13540.7	38521.8	22075.3	43734.6	40953.2	40043.2	34194.1	37385.2	43418.2	37385.2	40877.5	37926.6	35775	40765.3	41652.6	7653.88	2891.01	38253	21177.8	7653.88	2859.06	5708.55	37427.7	28722.9	37925.8	24201	41245.8	44801.7	24866.7	32000.5	34483.6	35976.8	37789.4	28694.6	27099.5	31944.8	19825.4	19316.8	16783.8	15184.6	14452.1	33135.7	12452.7	33861.3	41967.9	11818.3	43091.1	29106.7	22418	42572	41789.8	38998.6	42463.5	38423.1	43853	43216.7	45011.1	39016.7	42181.9	36322.2	42334.6	45872	30069.6	27511.6	43873.9	43873.9	31683.9	37490.9	32312.5	22022.3	19556.3	39233.5	44862.3	39944.1	44862.3	24858.1	31726	21161.8	43683.5	30389.2	44565.7	33004.8	34748.4	33695.8	42696.6	Spike
FERDISTEIY	3905.58	1211.62	6458.78	34163.1	25236.4	21050.8	26368.3	44360.8	34613.7	40991.4	31217.7	32871.8	29898.3	32728.5	36039.5	31129.6	24747.8	14043.5	2498.2	2498.2	28789.4	3430.37	4099.03	33840.4	14500.7	36740.8	33843.4	32212.7	17492.6	21896.2	31805.4	21896.2	27365.9	21875.8	24200.8	26204.5	30814.3	337.31	81.22	23249.8	2801.65	337.31	102.13	249.53	16899.3	9640.24	22873	5519.48	27050.6	34044.2	6711.76	13193	15412	15617.8	20879.8	5034.94	2823.31	7398.14	2554.57	1573.49	1245.73	1105.56	1505.23	11129.7	772.24	11558	23338.5	962.34	29780.5	4403.3	3792.11	34420.9	33330.6	23783.3	33991.2	22288.9	29519.7	30448.4	34707	29656.7	35684.9	24110.1	28483.6	41170.9	7383.27	5726.12	30257.9	30257.9	21305.1	20490.3	13062.6	3874.98	2394.64	23869.5	32925.2	23517.2	32925.2	3895.12	8606.63	6029.08	33426.7	9189.66	35324.2	11616	16021.9	10444	30090.4	Spike
RDISTEIY	18886.1	5930.29	22982.2	43593.8	43293	41989.2	40673.3	48017.6	44090.4	46276.3	37659.6	37821.3	36009.1	41544.1	42807.1	39086	42112.1	38020.3	22673.2	22673.2	36385.1	7021.22	12410	38718.6	23817.9	39045	44042.8	42938.4	38545.1	40150.3	45824.4	40150.3	42372.1	39612.7	41115.3	38653.3	43077.1	20033.5	7648.75	34902.5	26130.3	20033.5	21803.7	23832.3	40638.5	32129.5	39730.7	34021.1	44106.2	45871.5	32043.8	17041.5	36324.5	39212.7	40966.1	34310.5	20385.5	30264.8	23600.1	17843	23903.3	24372.6	17330.8	35458.6	22302.6	37376.3	44207	6974.58	42668.4	31231.2	30331.3	43744	42044.7	41733.8	42996.5	38326.4	45699.1	45350.3	46533.8	35918.5	37999.3	30649.7	44073.3	46151.8	36277.8	30808	45395	45395	34903.6	30358.6	36489.6	26356	26725.3	41962	43876.8	33735.1	43876.8	35056.5	37135.6	24899.6	42221.1	26434.9	43721.8	30014.3	28708.6	36734.8	43589.5	Spike
FERDISTEIYQA	27442.1	13933.5	31262	2938.28	618.26	1528.57	1631.84	35296.3	2891.57	25535.5	37728.9	37114.3	37876.6	38802.4	40642	38869.7	41608	34513.1	29426.2	29426.2	26345.5	25368.4	20089.3	35370.4	34302	42865.1	36059	34859.8	29893.8	29637.1	9768.01	29637.1	33031.2	29212.1	23086.1	28376.6	36220.9	17259.3	8787.48	42501.2	29837.9	17259.3	7588.41	6985.45	41072.2	26126.4	30161.8	31447.5	39018	42070.2	32259.8	19746.4	34989.1	29233.3	18104.2	15825.1	2124.06	1527.43	678.73	2008.24	20545.8	21247.6	21659.1	25641	18274.2	2696.75	42409.8	11211.9	37055.3	9665.82	1117.07	39184.7	38513	31693.8	37080.6	31767.3	19406.2	29307.7	30670.3	37238.6	40587.5	33215.4	19799	44589.4	32063.5	35231.4	42448.8	42448.8	37124.4	38756.3	34016.3	31403.7	29130	36086.8	42397.4	40361.6	42397.4	29587.1	33917	31783.8	38086.2	34397.8	40827.6	37490.1	38241.8	35236	35482	Spike
RDISTEIYQA	33384.8	24420.9	35536.9	7429.91	2452.67	3932.85	4775.94	39020.5	6412.27	28459.9	23909.8	20229.1	23271.4	34239.7	35929.7	32314	41267.7	38606	34176.4	34176.4	7592.93	11639.1	8869.05	23855	23543.7	27085.4	37243.9	34668.7	30703.8	28768.3	16195	28768.3	31976.2	26880.8	29492.5	16331.9	39743.6	22584.3	26682.6	37602.2	41889.9	22584.3	36892.1	31830.2	42713.2	27510.8	32074.6	40146.4	42189.6	43845.9	39067	6799.62	39999.4	37567.6	31802	28166.7	4139.95	4467.66	3093.01	4778.88	23033	26344.9	25486.7	25767	23779	7816.07	43939.9	8130.57	38367.8	12606.3	8080.23	41237.8	38608.6	37909	38946.3	32125.7	28297.5	34288.2	32753.2	24791	27584.4	17875.3	33988.7	45012.6	35971.3	41144.7	43989.4	43989.4	36882.5	38018.2	39784.9	38232.8	40314.9	39264.9	42567.9	40823.6	42567.9	37488.1	38432.2	38087	32195.3	31868.5	37263.6	38631.9	36736.4	39134.3	36803.2	Spike
ISTEIYQA	34282.7	28594.8	35734	28796	20521.2	18302.1	18872.4	43540.1	28175.6	38870.1	39028.6	38373.2	36169.2	40193.8	41610.7	40604.7	45154.5	44152	40297	40297	19753.2	24927.3	21165	35443.6	35021.2	40999.3	40249.1	39024.3	37615.6	36966.4	24296.8	36966.4	40528.3	37768.2	33329.2	36974.8	36989.2	33512.1	24060	25390.6	39419.4	33512.1	35620.1	31770	46782.7	39604.9	40877.5	38140.6	41884.4	44381	40308.8	37189.1	43383.5	40985.2	33691.7	42931.4	36485.6	38473.4	32949.4	32180.3	41070.4	42650.4	42152.7	41994.2	41743.3	40342.8	41780.3	30731.7	44827.4	38686.7	35679.5	29595.5	36037.6	32214.1	29417.6	28678.5	25351.7	36340.6	37525.8	18448.5	21806.6	13192	38457.2	37790.2	31386.3	20435.4	33775.7	33775.7	38419.4	35129.4	35087.2	32492	35297.8	36361.5	36018.5	36571	36018.5	24341.5	21609.5	30944.9	19846	17074.5	26838	12256.5	16646.4	19021.9	29678.2	Spike
RDISTEIYQAG	39901.7	32699.1	41025.9	32696.2	25144.3	25731.6	27823.9	46467.4	32678.9	43349.2	38202.2	39150.4	38165.8	38013.3	40078.3	35917.7	44073.8	43277.5	42703.1	42703.1	17379.4	21432.1	17236.2	34355.1	27275.1	35934	43467.1	42050.6	39654.2	40683.8	37641.7	40683.8	39211.4	37080.6	36751.5	34539.9	43345.5	30876	28129	24567.7	42476.3	30876	40235.6	35235.6	44204.6	33044.1	38851.2	42521.9	45348.9	46675	42602	17149.9	43465.7	42679.1	40541.9	36594.4	14891.8	21882.4	15841.8	11717.1	29832.1	32717.8	31356.1	34106.2	30957.7	28489.8	46035.1	20262.4	43399.4	28827.2	27035.7	43815.6	42343.3	41878.5	41969.7	36296.6	42004.7	43775.8	43846.9	13146.7	17985.3	7795.29	43557.5	44843.9	40166.8	39556.6	43470.8	43470.8	42133.1	42930.5	43994.2	40594.1	43268.2	43875.4	45956.4	43790	45956.4	39031.1	40193.3	39444.6	36926.5	33422	39255.5	36300.2	37609.9	37845.9	43540.1	Spike
ISTEIYQAG	31443.8	24457.1	33413.3	31413.8	15631.3	10339.6	19018.8	44048	32077.8	38950.9	37926.2	35962.4	36326.9	31595.2	35057.6	30985.1	40276.1	38673.8	35306.2	35306.2	9926.98	13459.9	8619.95	29540.4	19026	28135.1	37949.2	35145	30898.8	30224.9	17023.2	30224.9	34810.1	30877.7	30742	36481.7	33456	15107	7759.87	7396.86	29270	15107	33081.3	26843.6	44530.1	36433.6	38770.1	23168.7	34793.1	39286.1	29820.8	36363.5	38905	34058.6	32257	38230.7	35250.1	38040.5	28455.9	30616.5	33694.3	35875.7	36452.9	36750.7	33959.6	36955.7	34472	23075.4	41649	34119.5	32142	32337.7	32074.6	31304.6	28714.8	24733.6	24745.1	36111	34087	7741.59	8423.48	2095.03	39247.9	28272.4	18866.7	7556.13	15466.8	15466.8	38311.9	33899.8	31014	24638	27330.4	35710.4	31458.4	33138.9	31458.4	12236.9	8668.87	20572.8	19284.4	10980.5	23682.2	5395.19	11468.1	6533.42	27776.6	Spike
ISTEIYQAGSTP	35201.3	30427.3	36619.3	30469.2	21345.8	19035.3	23296.1	43820.8	33036.9	40390.8	35065.2	38478.8	38723.2	39300.6	41437.3	40208.1	43772.4	42221.1	41707.6	41707.6	17796.5	23375.9	23976.3	37533.5	34992.1	38227.4	43128.4	41689.6	36150.1	39307.8	27600.2	39307.8	36034.1	32670.4	38241.4	35016.7	40243	22891.6	20923.9	18334	37789.4	22891.6	37400.1	34693.9	45678.3	37719.2	38904.2	41661.6	43350.2	45789.7	42132.6	37254.3	43108.8	42410.2	38628.6	37158.9	32459.7	29065.8	16421	28694.9	33718	34445.9	34649.6	37661.2	32651.7	22914.2	42716	30861	43599.9	24065.8	19207.2	34414.6	38651.6	32123.3	36757.1	23860.7	36916.9	37958.2	40562.1	18056.5	19905.4	11069.8	40440.2	39366.6	35000.4	28894.9	34789.7	34789.7	40490.6	38117.9	41266.4	39703.2	42154	42820.6	42390.9	40055.3	42390.9	32319.9	30289.4	33424.9	29036.3	25070.4	31985.2	30726.7	33965.5	32720.7	37368.6	Spike
TEIYQAGSTP	39152.9	34213.8	40507.2	30181.4	21032.6	18401.2	22513.6	44082.8	32662.3	39756.5	32657.4	36467.5	36382.4	40415.8	42380.4	40870	38923.5	36592.4	37281.4	37281.4	20063.4	22530.1	24231.4	39494.1	34608	37398.9	42366.2	40679.9	27826	35686.4	20835.8	35686.4	28631.6	25008.4	32895.7	28500	34507.4	15464.6	13256.8	33001.2	31161.6	15464.6	12590.8	12064.6	44874.9	35241.3	36804.8	36096.9	38986.8	41685.5	36755.1	19478.8	35638.2	31968.3	27073.4	7463.59	4620.55	1850.86	303.59	4432.17	8208.53	8060.32	11669.8	12531.8	7162.32	581.93	41587.3	13384.8	36998.1	2325.85	464.44	34559	37732.2	23855.2	35613.1	21325.9	28193	31229.1	34054.9	35961.6	38143.1	32116.3	29151.5	41431	36433.6	31929.6	36533.4	36533.4	40583.2	40205.5	41259.2	39663.7	41677.4	40953.2	42975.6	40749.9	42975.6	32592.4	32815.7	33209.3	35390.4	31166	38163.7	38226.1	40279.5	36613.8	37569.7	Spike
IYQAGSTP	42804.8	33487.8	43687.8	41813.3	38129.5	37805.4	38984.2	47198.6	42257.2	44197.9	39413.9	40540.1	40918.7	26416.3	27171.7	16489.7	45584.5	45273.4	35152.6	35152.6	23023	22778.9	25479	36246	24597	44629.4	42260.4	41554.5	41453	44203.2	42401	44203.2	35232.2	30804.3	35723.5	40776.8	38318.5	34254.1	24106.4	42078.4	34713.4	34254.1	38027.3	37049.7	46475.5	38393.6	40609.5	39535.2	43949	45820.4	39131.7	41747.3	42638	41419.4	37656.3	43380.2	41431	40270	34696.1	36885.8	42739.6	44344	42705.4	43860.2	43434.6	42330	45102.7	35759.5	45108.1	37760.8	34200.8	38199.3	41506.8	33991.6	40398.3	30124	40994.9	40580.9	42633.4	40988.7	42386.8	39442	39809.9	38924	42526.9	33804.9	41521.2	41521.2	32019.5	42102.5	40150.8	35836.9	28244.3	35169.7	44698.1	40949.7	44698.1	37883.2	34428.4	3130.07	43313.6	39836.6	44282.6	31304.9	39895.7	36628	43436.1	Spike
IYQAGSTPCNGV	33676.4	23660.9	34841.3	5933.5	1085.36	470.33	877.47	34448.9	5356.97	23711.1	35196.4	35109.3	35285.2	7241.72	6306.38	1509.65	39499.7	35575.8	23858.1	23858.1	13353.9	16919.3	9140.37	22703.1	5409.45	33437.5	30847.3	30462.9	30437.5	35490.4	9616.89	35490.4	29432	24331.5	27356.4	23630	33876	21201.2	18041.8	35906.8	33021.9	21201.2	37677.1	33245.6	42111.6	25552.4	34889.2	39111.4	39556.6	43147.5	38860	30301.8	33309	27686.9	30520.3	33488.6	32179.6	36321	26223.2	25291.4	33831.3	37381.1	35568.5	31776.2	35956.2	34192.7	41170.9	22527	36837.9	27621.1	28453.1	36611.8	35449.4	32866.1	34908.5	26569.4	38427.7	38807.9	39951.8	34697.3	34816.1	31356.1	37405	29533.4	31785.8	30059.5	35857.1	35857.1	24234.8	32720.7	29720.6	29074.6	22350.5	24145.3	39969.2	33747.9	39969.2	28330.6	27460.8	1813.06	31840.9	32485.7	35757.9	26090.2	30188.6	28067.3	32650.3	Spike
YQAGSTPCNGV	31257.5	22962.3	32204.3	420.72	107.05	45.19	39.86	21461.1	423.73	9824.83	35808.7	36162.6	36072.7	25835.4	28883.3	23391.4	32227	28546.6	29884.1	29884.1	19672.6	14482.4	6708.49	30014.3	19441.6	31240.6	36792.1	35571.6	23271.2	34590.4	4217.16	34590.4	29772.1	25237	26239.4	4880.99	27145.9	6041.03	3639.79	31333.7	25372.5	6041.03	33506.3	28133.8	37913.5	16413.7	29782.1	35199.8	33488.2	39146.6	37591.2	18072.7	17780.8	9893.2	14125.6	17812.9	17275.2	25752	14896.7	12105.1	27962.4	31655.8	30395.4	26411.2	29208	28708.6	34961.4	9878.01	18678.8	14341.7	15760.2	32841.6	30645.4	24026.5	30481.4	14337.4	32074	33746.8	36015.8	33641.8	31490.4	28893.7	27154.4	27651.9	13599	20781.5	21583.8	21583.8	23827.4	22223.9	20733.7	25798.5	25848.5	23491.8	27743.9	24316	27743.9	13954.3	14594.4	19157.6	17381.7	20022.5	22042.8	20382.7	20297.3	17624.5	13349.5	Spike
AGSTPCNGV	34453.7	26900.5	35745.2	13469.9	4508.89	2317.69	4373.86	38016.2	12591.4	28080.9	34444.4	32435.5	31523.1	36186.8	36890.1	30104.5	42247.6	41422	37728.9	37728.9	6857.77	9841.95	6893.1	24447.6	22401.8	33513.9	36962.4	34868.9	33320.2	34296	4900.52	34296	30220.6	22951.1	33638.6	24367.1	33289.5	29540.4	21548.3	30903.1	40253.4	29540.4	41860.4	39552.3	45968.9	35266.1	40091.7	41807.5	40239.9	42931.9	41813.8	29628.8	37786.6	33500.5	33978	35426.4	33102.4	36345.4	27015.2	27975.4	31235.6	36095.3	35244	32205.1	34534	34749.9	41129.5	21831.1	36104.3	29368	31677	33543.7	27085.4	32226.3	28691.2	22365.5	35711.2	36490	37982.1	32213.1	29207.3	25637.4	40433.2	22199.4	26061.1	25611.4	26735.2	26735.2	24948.4	18601.6	26328.4	27390.5	33440.8	24584	29309.9	22244.1	29309.9	26075.8	21764.4	19574.3	12858.6	21442.3	17218.8	17464.1	17664	21927.2	20611.5	Spike
GSTPCNGV	35003.1	31052.2	36747.1	33009.4	24070.2	19258.6	22956.8	44859.9	32675.7	41563.4	39165.2	39897	39149.1	43430.4	43939.5	41801.6	44386.7	43566	42990	42990	23381.5	22817.2	23544.5	36736.4	38932.8	43286.4	42879	42007.4	38306.4	41719.8	24687.4	41719.8	39869.8	36093.8	39012.5	37385.6	41545.5	36052.8	34338.7	30811	43032.8	36052.8	43747.8	41537.8	46602.9	37831.5	42574.8	45771.8	46442.3	47307.5	45404.8	39160.5	44453.1	43277	42638	42769.2	41412.2	43366.1	37642.5	36389.8	39775	42744.7	41400.5	40859.8	42103.4	43866.3	44691.3	31688.3	43773.4	39359.8	41034.4	39438.6	39026.4	38694.3	38138.6	33166.6	44458.8	43322	45595.9	29037.2	30838	25271.7	45129.1	39270	34728.4	34252.3	37559.9	37559.9	34349.5	30081	39114.8	37434.9	42240.3	37219.3	39193.6	32594.2	39193.6	33607.3	33173.4	33182.3	20097.3	26705.4	24786.7	29160.3	27229.1	33625.8	30569.9	Spike
AGSTPCNGVEGF	29323.2	20045.2	29966	37551.4	30078.7	25779.6	30984.8	43933.3	37427.7	42376.3	37535.1	37405.4	35180.4	29637.1	30097.9	23117.1	32887.8	31559.7	33969.9	33969.9	32350.7	17690	10533.6	33593.5	20008.2	36145.4	39849.5	38227.4	30611.3	35762.6	35171.6	35762.6	21686.1	17213.8	35037.5	39868.9	41077.9	20316.4	15953.2	21176.9	35592.7	20316.4	35633.2	32537.8	43340.8	34631.6	42060.2	25094.6	38755.4	40633.7	23097.6	36626	38663.3	40952.8	43935.7	41187	39970.4	44242.4	40082.6	35075.5	32017.1	35070.2	32581.1	35215.8	33379	42742.3	40301.8	24583.7	43147.5	39653.4	42278.3	41133.5	34330.9	39725.1	38098.9	36410.3	42427.6	42687.8	42827.5	23257.3	21277.3	18914.9	46234.2	27928.8	31413.5	29571.1	39726.4	39726.4	33107.1	33542.2	36057.5	33926.6	30326.4	42104.3	42910.1	36455.2	42910.1	31235.9	32986.9	22790.8	38780.6	28533.6	39128.3	27970	28458.4	31591.1	38630.3	Spike
GSTPCNGVEGF	27555.4	18498.4	27419.2	36521.2	28791.3	21220.2	26024.8	41864.9	36834.7	40477	35531.2	36174.7	32633.3	26102.3	27654.3	18032	28201.8	25926.4	31388.7	31388.7	29988.7	12984.4	8812.23	33311.5	16357.5	27113.9	40033.2	38037.6	27293.1	34262.7	32579	34262.7	24431	20007.7	35970.2	39051.4	39954.4	11278.2	9449.7	2226.37	31926.5	11278.2	34831.9	31852.3	41235.6	31612.3	41072.6	25374.7	37740	39759.1	24595.4	36504.2	37899.6	40033.2	44128.6	37358.9	39255.5	44587	38985.1	34249.3	33740.6	35950.7	34080.4	36709.4	33724.6	43106	34481.3	23611.6	42042	38522.6	41386.6	40123.4	34411.6	39034	37781.2	33947.1	43227.9	43104.6	43756.8	7041.68	2837.68	3216.66	46301.8	18559.4	19466.4	14938.3	28613.4	28613.4	30521.3	26354.3	34102.1	29224.4	27104.2	39609.7	37937.3	31057.3	37937.3	20420.8	22789.8	18009.8	26341.8	13367.3	27081.9	14273.1	15405.5	20527	28139.3	Spike
PCNGVEGF	43066.4	38683	43703.3	45883.9	44611.6	44111.4	44661.3	48856.6	46222.7	47718.3	45460.9	45663	45708.5	42212	43771	40614.8	45486	45585	43448.8	43448.8	44617.8	37773.9	35390	44835.6	36578.1	45561.8	46049	45796.6	44733.9	46091.9	46924.7	46091.9	31695.8	28437.7	40327.5	45653.1	45840.7	39455.7	37276.5	42942.6	43648.1	39455.7	39311.7	37859	47668.2	43124.2	46460.9	29390	40168.6	41737.9	27623.2	45823.4	43092.5	44858.9	46644.2	46221.2	45232.2	47790.6	46331.4	43238.7	42997.5	43856.3	41942.5	44100	43239.6	47925.7	47380.2	38064.3	47481.3	46584.7	47509.6	40348	34918.7	43200.8	37471.4	44479.5	43955.2	45307.7	44879.8	39690.7	41005.5	39271.7	48187.3	47766.8	43908.1	42093.9	47312.1	47312.1	41111.3	45029.1	46074.9	44025.1	44046.1	46661.9	47631.6	46324.9	47631.6	42168.2	43938.1	40440.2	46436.8	41760.9	47261.5	41510.9	42810.4	43224.6	47217.5	Spike
PCNGVEGFNCY	21290.4	9676.91	25803	44523.8	43113	41728.4	42050.6	48069.6	45125.2	47271.7	39308.7	40771.1	39005.8	42900.8	44026.1	42498.4	41585.5	34527.2	23455.2	23455.2	37795.5	9977.91	13581.9	37403.8	30223.9	43864.4	39302.3	38188.1	36112.9	36554.8	44954.6	36554.8	45681.8	44991.1	42214.7	45493.4	45059.3	26945.7	23796	37756.7	38335.9	26945.7	32854.4	31831.6	46732.1	40608.6	45024.7	35120.3	46371	47606.9	35976.4	45384.2	44857.9	45474.2	44979	46339.9	46179.2	46451.3	43706.7	44792.9	38822.2	38922.3	36535.4	44156.8	38005.1	43811.3	44175.4	35783.9	47581.1	44976.5	43049.1	44597.1	44955.6	43443.1	44291.2	43348.7	46400.6	46481.5	47329.5	36080.1	41675.1	35169.7	47209.8	47025.3	38260.9	37153.3	47121.6	47121.6	43314.5	45448.1	40976.3	38650.8	38032.2	47129.2	47741.5	46596.8	47741.5	35681.4	38709.8	30474.1	45680.3	33080.5	46430.2	35976.8	38260.5	38897.9	47006.5	Spike
PCNGVEGFNCYF	19856.8	13447.2	22747.9	38427.7	34748.7	33039.1	35163.2	45308.2	39673.2	43392.4	36161.4	36472.6	37452	30125.3	32910.3	31033.8	40114.7	36326.9	26019.4	26019.4	34197.5	21204.2	15353.2	31375.5	22774.2	37834.8	33699.4	33492.6	35345.2	34693.5	38255.5	34693.5	42790.9	40940.8	34832.7	42475.4	42918.5	30262.2	26282.9	34903.6	38251.4	30262.2	34338.7	32841.2	44677.3	37203.6	43026.3	36200.9	45128.1	46119.8	35811.8	39199.5	41069.1	43169	43636.7	44554.7	43317.3	45420.1	42012	39994.2	34243.4	35879.2	33690.6	39420.3	35230.7	42983.5	43841.6	32849.4	45905.2	42131.7	43238.7	42798.8	42453.8	40138.6	41921.2	38826.4	45938.5	46094.4	46696.2	29214.9	33338.9	28672.2	46085.4	45526.3	35011.8	36802.4	45528.3	45528.3	34212.6	34468.3	40010.7	37354.4	34938.3	43125.6	45055.4	39095.7	45055.4	34865.8	38127.4	30331.7	41562.6	32112.1	42521.4	36451.3	35535.4	37014.1	41563.9	Spike
VEGFNCYF	26044.8	16599.6	27638.4	37811.1	35059.2	33265.4	32582.9	45030.1	39122.8	42095.7	38645.3	37961.1	37360.5	22732.7	26056.6	23738.6	39761.7	37051.3	24271.8	24271.8	36115.7	19904.3	14369	34954.2	17130.2	35024.3	37639.2	37817.2	36608.6	36808.8	39735	36808.8	38583.5	35622.8	29671.5	33272.6	34952.7	20266.1	4146.89	31134	29682	20266.1	1655.88	4085.3	42806.2	34919.1	41183	29729.9	39817.6	42772.9	29157.5	2914.12	28198.1	36356.8	40232.1	8760.99	2851.03	17190.9	7287.94	1176.11	3168.92	3647.52	3980.28	8543.45	3310.37	16831.7	42413.4	3486.16	35065.6	9255.12	19106	38028.9	37597.3	30002.7	35474.3	24867.3	43900	44640.1	45395.5	33918.2	33322	30712.4	42828	41649.9	31338.5	27109.8	41257.4	41257.4	25770.6	26567	37047.7	33184.9	29587.1	38191	39878.4	30903.8	39878.4	29449.8	33558.9	21657	37638.8	26624.3	38832.3	28242.4	27887.5	33092.7	36398.1	Spike
VEGFNCYFPL	23464.4	12882.1	25345.1	4675.62	2837.8	2274.21	1553.23	18972.7	9089.19	6170.64	16962.6	13780.4	15597.5	4425.56	8306	5195.15	33230.9	31918.9	7461	7461	4505.91	6994	2264.49	4456.94	1642.25	6691.82	11778.3	10542.1	20982.3	12868.3	5274.5	12868.3	19040.4	13581.7	7571.85	7362.53	13590.4	8700.16	943.65	10365.9	16720	8700.16	1472.13	1291.27	25328.3	9872.56	19944.2	16682.1	18289.3	24944.9	22378.3	447.82	9602.34	8239.77	12319.3	76	31.15	701.35	520.45	64.5	1504.04	1044.53	2909.05	2410.71	915.78	1503.43	29840.1	254.82	4412.03	1206.87	2106.21	19213.6	23751.2	12297.7	21441.1	5068.12	20555.6	28500.9	23702.9	10380.3	9592.16	8172.2	13759.1	20165.1	22336.7	11052.3	12387.7	12387.7	18933	23621.8	22279.7	20025	16920.4	24257.1	20292	24806.3	20292	13753	11706.3	7597.45	13957.2	14717.4	18790.1	6956.71	12020.9	9872.35	16161.2	Spike
VEGFNCYFPLQ	36862.2	24378.4	38669.6	27072.3	26240	24297.3	20088.6	39362.7	32274.8	31220.7	31273.8	29734.1	32278.7	21903	28019	23851.9	44572.5	42929.1	24411.4	24411.4	18584.7	23296.9	15950.3	15897.4	15386.6	35015.6	23060.7	22585.6	37358.5	30228.5	32613.2	30228.5	39168.1	35703.4	24619.4	30151.7	33021.2	33434.6	15052.9	37980.8	36268.8	33434.6	16042.5	15266.3	39585.2	25441.2	33950.8	35265.7	38690.5	42613.1	38753.4	8459.64	30969.4	30514.7	33826.5	8183.61	2313.58	13610.9	9398.61	2882.89	17769.8	16278.8	19967.5	24477.3	14788.9	15872.1	45754.5	7468.68	26312.2	16970.6	20885.6	38293.6	39704.9	32339.1	37397.3	25846.3	40429.3	42261.3	41343.7	33818.5	35752.1	32321	33920	40708	43403.7	38758	41871.7	41871.7	35468.9	40819.6	40222.5	38019.9	34665.4	40339.3	41905.3	41601.7	41905.3	40291.3	38428.5	28236.9	40791.8	40471.3	42446.5	37866.8	39999.9	37978	42572	Spike
FNCYFPLQ	33135.7	20764.9	35967.1	39158.4	38219.1	36447.4	35587.3	45403.8	41033.5	43020.8	38028.1	37880.3	37369.4	38583.1	41457.5	40693.1	45927.6	44321.4	31109.1	31109.1	27983.9	29885.7	27018.1	28896.2	32901	45370.9	30603.6	29425.3	39541.2	32560.3	41270.4	32560.3	44298.4	43162.9	32742.3	43025.4	40573.1	38751.3	30375.3	44706.3	38966.5	38751.3	31530	29239.9	45408.8	34367	37020.9	41416.7	46463.4	47447.4	42620.9	38908	42695.7	41305.7	37968.1	45166.7	40065.7	42502.6	39114.8	35738.6	40589.3	41192.8	41553.1	45082.2	40537.5	42703.1	45929.6	28370.4	46081.9	41704	40926.6	42463	44901.6	38713.1	43287.8	39508.7	43122.3	44373.8	45688.7	40685.1	44224.2	36465.1	42251.8	45742.6	38831	37594.5	45739.7	45739.7	39251.3	43293.9	38539.3	36477.8	36243.3	42785.4	45528.8	44730	45528.8	34984.1	37963.6	31213.3	39627.7	33479.2	43034.7	36084	36547.3	37615.2	43047.8	Spike
FNCYFPLQSY	1962.36	355.36	3220.88	26482.1	22051.9	18667.1	19318.5	41326.2	30624.5	32492.4	12362.4	12630.5	7797.49	23406.8	28607.5	24248.2	12819.3	4650.09	73.12	73.12	17953.8	425.83	657.16	12951.4	2534.85	14764.6	13978.9	10973.1	7200.32	4096.23	22223.4	4096.23	33162.3	29100.7	26736.9	30729.7	24764.2	528.64	101.35	1167.72	8112.82	528.64	4979.95	3755.89	32784.5	19014.1	27820.2	2575.18	30071.2	35765.7	8958.26	30789.3	29880.2	28891.5	27371.5	34230.8	30330.7	33615.6	27074.9	26254.7	18616.1	18196.1	18016.6	32985.8	16165.9	33845.9	10122	4939.06	36160.2	27719.9	21562.8	26911.6	35860.6	22118.3	32091.3	17989.8	23397.2	30845.3	31956.2	10784.9	18574.6	7205.69	32465.3	31299.8	1728.13	225.78	13276.9	13276.9	29117.1	29463.5	10405	4971.5	5771.78	32011.5	29978.3	32102.8	29978.3	782.12	678.33	2198.75	14527.9	583.16	22407.6	923.45	2360.35	1088.58	20499.2	Spike
FNCYFPLQSYG	21362.6	8880.87	24993.5	31700	21814.6	20291.6	26286.6	43760.6	34972.4	34759.2	31594.8	32545.5	32902.1	10336.4	16696.5	6098.42	37495.8	29137.9	6061.13	6061.13	18444.9	10341.6	7274.79	18580.5	6604.57	36659.3	22322.2	21977.1	28114.4	25725.2	24209.9	25725.2	40463	38153.4	30747.3	35174.7	35993.6	16657.9	6714.74	26297.9	28755.2	16657.9	23273	21173.9	39378.5	27814.5	30057.2	28560.5	41247.6	43725.6	33881.8	36946.9	37109.5	36782.5	33803.8	41456.1	36360.3	37865.1	34194.9	32749	34612.2	35386.5	35682.2	40296.1	34254.1	39526.2	36433.2	19031.5	41869.5	32349.6	32904.9	35593.1	39145.3	31866.4	36474.2	28336.1	34498.1	38943.3	39202.1	27738.2	34908.5	21579.6	33362	42185.5	24731	14119.4	38481.8	38481.8	35567.7	40653.5	23990.4	22820.1	17696.7	33866.4	42037	41150.4	42037	17611.1	18835.3	7938.2	34372.6	16565.9	38781.5	21413.3	26483.2	20944.2	39051.4	Spike
YFPLQSYG	38523.4	26297.1	39786.2	38639	30457.6	29254.5	34944.4	43691.5	38747.1	38975.8	39152.1	38406.1	41365.2	23439	26371.2	17089.5	44279.8	42759	24152.4	24152.4	23238.5	24182.7	16061.5	30800	19916.1	43707.2	33737.7	33130.7	38124.9	37662.1	35643.2	37662.1	39849.1	36911.3	29009	41734.7	39690.3	34170.8	29954	41982	35965.5	34170.8	38509.3	34565.4	44395.9	36858.2	39152.9	37935.7	43241	44933.7	39157.1	40858.1	41686.4	41811.5	38790.7	43736.5	41002	42218.4	38353.7	36804.4	40033.2	41261.9	41594.5	43511.8	40355	43225.6	43202.7	30326.1	44978.5	40294.8	39445	38100.2	41092.6	34413.9	39791.8	33664	40061.8	41755	43570.7	36191.6	40565.2	31395.8	40587.1	30466.8	37863.1	33993.1	42107.1	42107.1	29500.8	42026.5	31696.2	30508.4	21744.8	32667.6	44176.9	42188.7	44176.9	32267.5	31219.7	6619.52	42544	37992.8	44031.3	32688.8	37588.4	33822.9	42655.5	Spike
FNCYFPLQSYGF	17181.2	7523.26	19345	30362.9	22840.2	19340.2	24006.5	36985.2	32826.7	28167.3	31848.8	29103.9	31203.8	795.75	1445.96	185.31	29196.3	25226.3	3259.3	3259.3	26600.4	12534	3418.62	13480.4	787.48	20009.9	16591.5	15776.6	24358.4	18986.7	24308.6	18986.7	37179.8	34200.4	18649.2	32628	31551.5	14319.2	5977.31	19360.8	21795	14319.2	17750.6	13995.7	33193.1	22134.4	31871.2	23684.5	37464.9	42092.9	25926.4	24962.4	27180.8	32767.4	35058	37301.9	32010.2	39327	33329.2	26058	26389.7	27297.3	25282.6	33137.5	26056.3	37749.8	36384.3	10759.4	38870.1	31205.5	35490.8	36087.1	37456.4	29278.5	34896.8	23302.2	38993.5	42282.8	42222.5	19221.7	23549.8	14879.8	37095.9	25501.6	21422.1	15368.9	34975.4	34975.4	22838.7	31874	24330.5	20541.8	12151.4	31876.4	38309.4	34589.3	38309.4	17628.3	22495.6	3391.95	28688.7	15532.9	33385.8	19802.7	22505	20360.4	33892.1	Spike
YFPLQSYGF	18593.7	7980.05	19493.4	20735.7	11272.4	8698.75	12047.6	21020.1	19142.9	10657	35305.1	29944	31238.6	49.01	50.87	5.65	18066	11456.2	213.37	213.37	26797.1	11164.8	1976.19	17868.3	108.02	11895.8	13960.5	12846.6	17334.2	18808.4	17150.2	18808.4	24490	19588.7	9297.07	36147.3	19771.4	8251.63	4498.17	18214.2	11694.8	8251.63	10502.5	6441.61	32989.4	24957.6	38611	5301.39	19971.2	27961.2	7529.36	20449.8	22310.4	21016.2	32169.9	25545.2	26111.7	37384.3	29143	20846.8	26467.8	28760.8	25554.1	29774	26284.6	38220.3	23243.8	11604.9	32468.9	34392.7	35169	29691.3	29977.7	25860.6	28520.6	25065.5	34651.1	39682.2	38232.8	28511.7	20640.3	22619.8	35897.1	2910.5	14507.5	3990.63	14282.7	14282.7	4550.64	17005.9	12759.9	7183.66	447.32	12013.9	21655.2	17419.2	21655.2	8322.64	7356	18.9	31886.8	19284.4	32205.7	4518.66	9321.54	6882.45	19253	Spike
FPLQSYGF	35268.8	26420.9	36032.9	37623.4	37553	34160.5	32597	43150.8	39167.7	37799.6	39297.6	40017.2	39792.7	8619.58	9063.17	2912.36	32357	32068.4	19931.2	19931.2	37199.1	29497	22612.9	35655.9	12200.3	34626	35484.7	34696.9	31400.9	34807.1	35374.3	34807.1	2797.89	1347.79	3941.33	36710.6	24391.6	25074.5	7470.29	22287.2	16044.1	25074.5	10549.2	5725.69	40661.4	29623	39159.7	197.12	2289.18	4315.85	1254.83	28620.8	23358.2	17263	25662.4	37780	29723.8	38504.2	33565.8	23380.7	34283.4	36392.2	33605.1	36051.2	34823.2	42722	36926.5	21137.3	38695.9	37388.4	38653.7	3457.12	7412.32	13890.1	5956.07	25302.3	7562.43	14148.6	15392.8	30966.4	27972.1	27573.3	37334.7	24682.6	25708	8882.88	22619.3	22619.3	17331.7	31620.5	34650.4	28162.2	20523.4	34575.1	31783.4	29782.4	31783.4	19774.6	20189.3	5352.45	36055.9	23802.7	37865.5	13302.8	24126.2	20906.7	34795.8	Spike
FPLQSYGFQPTN	34379.3	26939.9	36172.7	27881.4	21842.9	16800.2	16697.2	43489.7	30950.3	39307	37183.9	38361.2	39005.8	38261.3	40251.7	39421.6	43360.5	40399.1	33271.9	33271.9	24552.6	21475.7	22621.7	34710	29747	37132	38122.9	35419.9	34568.4	32433.4	29931.7	32433.4	19813.6	14568	23190.8	37284.2	37355.2	29616	20159.8	16566.2	33549.1	29616	29749.6	22778.2	42613.1	31286	33440.8	8715.99	22359.7	27081.9	18649.5	40748.6	38011.3	31669.5	27508.1	40780.8	37167.8	38172	33117.4	34499.6	37231.8	37837.3	37970.2	41553.1	36857	38808.7	42644.4	26578	42866	36992.8	34023.6	15959.1	25649.1	29856	24339.9	32326.5	4261.33	15123.1	13702.2	11742.3	22912.4	7373.05	34970.5	42775.2	32512.5	23840	35711.9	35711.9	38351.7	41968.4	39647	38836.9	38608.9	42885	42549.5	42236.7	42549.5	29931	27893.8	31476.8	33250.6	21778.5	37446.7	27733.7	31361.9	27988.4	37429.7	Spike
LQSYGFQPTN	32349.3	24458.7	34200.8	24178	17044.6	10751.6	9920.32	42856.3	26882.2	36438.3	27959.7	28702.7	30468.2	31017.3	34917.2	33191	42588.2	39520.2	28458.7	28458.7	9833.33	7508.94	8158.24	26919.2	17917.9	26003.1	37457.2	34627.1	32574.8	28885.8	30015	28885.8	37421.2	34943.7	31521.4	20221.4	34908.5	6135.62	2045.04	8363.18	23423.5	6135.62	28010.5	24478.1	38465.5	22303.4	24271	32129.2	41427.4	44403.1	36229.5	30869.7	34134.6	31719.2	27985.7	30850.7	26122.1	28045.4	20063.6	21503.6	26671.3	28206.7	29791.4	33642.9	26064.8	26451.2	40974.5	9198.21	32710	22857.5	17050.5	37468.2	40160.3	31745.6	38481.8	18536.7	35852.1	37952.5	40154.7	3839.18	11244.2	1885.76	33529.6	42154	29479.8	23421.5	36430.8	36430.8	39165.2	40983.8	38580.2	36329.6	37650.2	42046.5	42602	41569.8	42602	27331.2	26641.6	31952.4	30504.1	17800.8	35326.5	27150	27854.6	26957.4	37374.6	Spike
QSYGFQPTN	31419.6	23696.5	33360.6	33131.8	29955.3	24488.4	21716.6	44951.7	36674.4	40435.4	24499.5	25781.2	22068.1	34246	37700.4	34535.8	39529.6	36107.5	26152.1	26152.1	3720.42	5297.37	8871.36	23046.9	14568	16619.4	36054	31534.4	25752.2	20877.7	22982.2	20877.7	37492.5	34668	38621.5	30253	35265.7	21529.2	6543.33	2451.93	28635	21529.2	32144.5	28240.3	42581.3	31872.3	32172.3	24615.9	38309.4	41571.5	32980.5	34473.1	39510.8	38521.8	35383.5	38268.8	33424.9	34811.6	29584.9	30866.7	30490.9	30830.6	34858.7	36445.4	28821.9	33996.4	39680	18232.5	40660.9	29968	29491.9	30647.7	34799.9	27483.7	32337.7	19451	31400.6	35170.5	35408	4070.26	5993.56	1532.63	34348.4	38458.4	26598.7	12903.9	25450.3	25450.3	39898.7	39230.9	32912.1	29907	34991.7	42293.4	39479.2	41059.7	39479.2	21029.6	12696.7	25941.6	18253.1	9107.6	25960.4	10868.2	15064	12683.4	28955	Spike
LQSYGFQPTNGV	29062.7	22767.3	30633.5	3332.18	594.3	227.73	249.58	30453	3645.43	15070.1	29825	31772.8	31400.6	20262.2	22950.1	13880.4	35896.3	32660.5	28736.5	28736.5	12310.9	11075.5	5495.29	22932.8	11087.5	23382.2	30526.9	28772.6	23268.7	26118.4	1606.92	26118.4	30904.1	26148.4	22418.8	5007.4	25280.4	4866.49	1971.09	15600.5	25520.1	4866.49	29713.8	24224.3	37526.6	17291.7	24984.6	35870.7	37073.4	41420.2	38143.9	17256.9	25802.7	17312.6	16765.5	21340.2	18640.3	25298.2	15367.9	12558	28558	31461.8	30342.2	29148	29836	27559.6	38288.2	8675.9	20252.3	13627.1	14576.8	26091.6	30865.3	20125.2	28347.8	8420.74	29272.5	34000.8	35458.2	16741.6	19686.9	15820.2	28977.3	32167.1	23285.8	21798.8	28185.9	28185.9	29239.9	30248.4	27842.2	29375	29575	29024.7	34546.3	31164.3	34546.3	19749.8	17745.2	16842.8	18279.4	17419.2	24546.5	22254.9	24255.3	19705.7	24546.8	Spike
QSYGFQPTNGV	27221.2	21808.9	28887.7	6368.36	2999.22	1127.99	1121.04	32087.1	10415.7	19031.8	25387.3	28158.5	23739.6	16149.1	18016.8	6657.59	29031.2	25403.3	25113.3	25113.3	5404.07	7779.29	4877.3	17597.6	6814.72	10242.3	28433.1	24272.1	13890.1	19189.7	122.77	19189.7	31047.2	25778.2	33194.9	13518.6	28240.6	21011.7	14825.9	1412.27	35184.2	21011.7	37012.9	34002.6	41550.4	27626.8	31802.3	38988	36876.2	40154.2	40165.1	27713	34086.3	32466.1	31412.8	34036.5	30577.5	34673.6	27961.2	26460.9	31996.7	34908.1	35223.4	33104.9	32768.8	36109	37095.1	20037.2	35213.1	24623.4	30080.3	18416	21923.4	17869.9	20096.2	7962.98	28959.1	33187.4	33788.8	5471.14	4026.28	4544.94	34667.6	25784.6	15473.3	13447.5	18248.7	18248.7	32292.6	27447.4	19916.1	21940	27006.4	29773.1	32122.6	32136.5	32122.6	15927.9	6382.98	11723.8	2452.83	3329.59	5830.78	8137.26	7213.81	7790.91	12082.7	Spike
YGFQPTNGV	29998.8	19766.1	30208.5	2160.29	868.61	226.38	174.26	21575.9	3078.72	8335.08	30335.3	30174.9	28234.5	20102.8	24960.8	14132.5	25525.6	23683.2	16905.8	16905.8	6281.52	7986.71	3507.68	19659.9	6369.05	13051.3	24027.2	20247.9	13159.9	16514.3	73.95	16514.3	16505.8	9751.43	17649.9	5330.84	12230.4	11588.5	2652.01	5103.11	22156.9	11588.5	28143.9	18973.2	37743.6	20809.2	26592.1	14289.8	11351.7	19434.8	22381.7	18947.9	21117.2	8525.16	7454.06	23781.3	17650.2	22611	18864.9	13587.8	32717.5	34359.9	36178.6	32641.5	32249.3	36001.3	18652	10904.2	17669.5	16576.6	17222.8	3488.49	7434.81	6492.34	5613.13	2794.35	3031.74	12815.2	10226.9	21582.2	15282.1	14381.2	16703.6	4618.8	2190.01	688.14	569.25	569.25	16516.1	10253.7	2114.25	5292.68	8740.26	9972.2	5488.33	11082.5	5488.33	1034.86	127.73	1389.79	891.3	1325.02	1972.54	447.65	909.66	335.31	1282.89	Spike
GFQPTNGV	41511.3	33834.2	42251.8	33543.3	26058	24791.8	26781.2	44927.4	33327	37244.7	39532.6	40933.3	41901.2	33625.4	34974.7	22952.4	44349.8	43849.7	34945.2	34945.2	23954	21076.8	19006.2	33738.1	23656.6	42086.1	40632.4	39820.7	39966.1	43428.1	29124.7	43428.1	36235.8	31181.5	35040.2	33070.2	39427.5	36246.8	32670.8	40657.4	40708.5	36246.8	41422	40140.8	46536.9	37274.9	41628.3	44415.1	45008.2	46455.4	44383.8	38508	42529.2	41132.6	38869.7	41316.4	39899.6	41948.8	37134	34285.6	40616.5	43132.6	41573.3	42155.4	42226.6	42820.6	45123.7	30823	42564.2	39048	40095.2	31532.7	36842.3	31199.8	34231.1	24941.4	41662.5	41192.3	43410.7	39420.3	39808.6	38588.1	42600.6	37475.1	39833.2	38070.5	41156.7	41156.7	27325.6	37305.2	36626	36586.8	36478.5	32070.5	42921.7	37905.7	42921.7	38300.6	35744.8	12188.1	34582.9	35538.1	38315.2	35650.2	36348.1	36350.9	37844.2	Spike
YGFQPTNGVGY	16126.8	6229.88	18969.3	32180.7	27779.3	20904.2	20838.5	40569.5	34853.4	37351.2	23788	26271.2	18543.7	29611.8	34181.6	23736	28333.3	17874.9	1158.28	1158.28	21791	769.32	2155.52	22265.5	6431.23	25646.3	32319.9	25717.4	17885.9	15120.8	26871.2	15120.8	35536.6	31259.9	34029.5	34687.9	33061.9	771.85	368.34	1670.24	10967.4	771.85	14603.8	14088.4	36915.7	26138.5	35711.5	4044.75	33015.1	37844.2	12481.8	28711.4	35248.2	34620	34380.7	32978	33537.2	38050.4	32303.5	30562.3	28969.1	29541.4	30552.7	36576.1	27312	39724.7	14205.8	8000.72	37162.9	35288.6	27959.7	30798	35734.7	28501.8	34886.2	23970.4	34778.4	35428.7	36445.4	17569.3	19743.6	11588.2	38711.9	24679.4	5149.93	960.18	20852.9	20852.9	27583.2	30060.2	20800.6	15796.9	9882.5	37228.5	33580.4	32619.6	33580.4	4051.93	3941.5	4292.94	27224.1	2832.31	31381.9	2622.14	5159.91	3666.48	26002	Spike
GFQPTNGVGY	16396.8	4115.52	18451.2	34526.9	29061.7	22703.4	25223	41405	34314.2	36716.1	14886.7	14492.9	15752	21967.8	24476.2	10962.7	29513.3	18258.6	188.63	188.63	16028.6	169.47	845.25	15852.7	1932.2	29720.9	30683.2	22319.5	20800.4	22164.3	40733.2	22164.3	36319.8	32168.1	33695.4	38886.5	37022.1	774.75	769.06	19755.2	10708	774.75	17486.6	19943.1	37104.3	24547.8	36100.8	18920.7	40749	43863	19093.4	27905.9	38679.6	38172.8	38892.4	30539.5	33298.9	37920.9	28834.3	28017.8	22024.7	23216.6	20656	33917.8	20692	34425	26413.7	6454.17	37797.6	35159.5	26841	43396.2	43831.2	39310.4	43790.9	35853.6	43479.8	40992.7	43359.1	31022.4	34049	27685.7	42949.1	32320.2	16800.7	10149.3	35550.4	35550.4	22275.2	34391.5	27091.6	16434	9098.63	35869.5	41295	36472.6	41295	11970.8	15846.4	839.13	38373.2	17642	40088.7	14392.4	19674.5	17231.5	35925.1	Spike
FQPTNGVGY	11816.8	5262.07	14126.9	24733.4	17098.3	6479.78	8033.5	30797.3	23999.7	30140.6	29980.9	31050.6	26186.6	24007.8	26605.6	13523.8	16842.9	6379.12	2327.46	2327.46	27433.5	3263.07	3721.19	30578.2	8490.73	29276	37277.3	31886.1	11964.2	20689.5	34229.7	20689.5	31299.2	26301.9	31492.5	33667.7	23516	166.12	63.37	14392.9	1917.51	166.12	6871.66	8603.37	32394.5	21204.2	33607.3	3547.61	26297.4	34668.7	7317.65	17286.2	27385.7	18312.6	28288.6	19068.7	25428.8	33586.6	22531.6	20377.6	22433.6	22692.6	22561.6	31102.7	20354.7	33865.7	7853.2	2541.42	29102	27824.2	17074.9	37660	40321.9	31320.2	38936.2	27163.2	36388.2	35587	36843.1	36427.2	32701.5	31630.4	36303.3	7717.25	1885.75	503.81	9424.17	9424.17	18228.4	15943.9	9124.96	6803.67	1085.72	25468.2	22385.8	18458	22385.8	1032.54	1296.79	573.36	26285.7	6735.91	27922.8	1747.52	5610.33	2146.05	13672.9	Spike
FQPTNGVGYQPY	11583.2	3625.76	14378.2	31943.7	24774.6	15483.2	18255.2	39355.1	32023.7	37627.8	29779.2	31660.5	28261.4	24332.3	27089	17637.6	27099.5	14805.2	4476.51	4476.51	29424.6	3365.95	3498.02	29309	10439.4	33337.8	34160.9	30483.7	22099	24957.3	34272.6	24957.3	31607.5	26176.4	30141.9	35767.6	31838.2	290.79	183.44	23439.7	6762.42	290.79	11171.5	11995.8	37028.9	24859.2	35364.7	9169.79	35449.4	40470.9	12756.9	25296.8	33402.4	28848.7	31592.8	30207.5	30693.5	34817.6	25541.3	25432.7	25134.5	26166.8	25262.4	34581.4	24371.8	33678.3	17127.2	7618.27	35902.1	32602.6	23677.6	40584.5	40825.4	36445.8	41207.9	31801.7	37263.6	37619.3	38399.4	33538.6	35569.2	30155.3	38124.5	22295.9	11271.6	3582.94	25424.4	25424.4	30387.8	32591.3	24063.4	19959.1	6169.84	35876.1	34806.7	32484	34806.7	6070.97	10658.9	3107.06	38629.8	19339	40059.2	9639.61	19241.1	11239.6	33006.2	Spike
NGVGYQPY	28191.4	12906.7	31685.6	43195.6	42177.8	40574.4	39955.3	47707.4	43783.8	46097.9	38008.8	39401.5	35360.9	40316.6	42128.9	39498	39045.9	32579.4	17923.9	17923.9	29283.3	10499	12090	34726.2	22088.2	41600.8	36814.8	33688.5	30563.9	32617.8	41765.9	32617.8	38082.1	35244.4	32871.8	44449.2	34696.1	15100	4677.19	32103.5	16700.9	15100	16252.4	17040.5	45474.7	37542	43253.2	11057.2	38248.9	41470.9	16709.3	40425.8	41215.9	37176.2	36815.2	43308.4	40317.9	42855.8	39346.6	37375.5	35339.1	36058.7	35723.5	42174.1	35102.1	42412.1	33935.8	26353.8	44078.5	43921.9	39850	35720	41233.8	35203.6	37173.8	37866.8	40932.8	40136.8	41944.3	36546.9	40716	33107.8	42589.1	41803.8	27145.6	10463.7	37306.8	37306.8	37532.3	42280.6	32652.4	26983.9	21477.1	43660.8	42045.2	41101.5	42045.2	16313	19064.7	7489.23	41623.3	21458.3	43650.9	8669.9	20361.3	17145	42945.4	Spike
NGVGYQPYRV	30234.4	24562.2	31672.2	13493.9	6864.82	6599.28	6935.22	37796.8	14253.5	28172.2	33151.5	30392.8	30592.4	29821.8	32583.9	31627.3	38775.6	35459.7	27986.3	27986.3	16186.4	18820.6	11075.9	16372.2	23581.7	35440.9	16775.7	9435.29	26073.5	9862.21	1682.65	9862.21	35198.7	31999.1	22795.7	24326.2	31619.8	35997.1	34240	36080.1	38647.4	35997.1	38045	33825.4	44490.6	33910.1	37951.2	38170.3	38559.7	40947.9	40049.7	35697.6	34414.2	31279.2	28275.8	40835.5	37077.8	40598.1	36957.2	34792.4	34233.7	37107.1	37884.8	37208.8	35918.5	39504.4	42474.1	27125.3	40705.8	35731.6	39325.3	22613.2	25678.5	25591.1	20080.6	25044.9	30029.3	36608.2	37105.1	27587	29815	23434.7	32956.2	37711.8	26071.3	32035.1	34991.3	34991.3	30745.4	31735.3	22826.3	27558.1	32028.9	28735	34839.1	35712.3	34839.1	25281	23989.1	28352	18094.8	23369.9	23942.4	22752.3	22523.8	21036.5	25724.4	Spike
VGYQPYRV	37629.1	32932	38893.2	29346.7	26200.2	26443.7	23532	41649.4	31655.4	32422.9	35218.5	37413.9	36639.1	27555.4	31565.8	28067.9	44061.3	44272.1	36322.2	36322.2	17886.1	19803.5	15783.4	31877.8	21367	34315.7	38212.1	38222	39828	41802.9	29344.2	41802.9	36403.2	31624.9	23989.8	20477.9	29442.2	34936.1	16961.5	25012.4	39353.3	34936.1	36450.9	33785.9	44461.7	35817.2	37824.6	42095.2	42601.5	45118.8	43814.1	27376.2	39771.1	38811.3	32918.8	42368.5	32661.6	36218.6	33590.9	26857.2	40281.7	42184.1	41724.8	41820.1	41548.2	42143.5	41228.4	24408.5	38070.1	29670.2	34764.9	10106.8	25812.2	13257.8	15345.6	5120.98	36772.2	36910.5	39646.1	27872.1	26652.6	25663.5	38439.3	26804.1	30807.3	23497.6	27939.4	27939.4	29376.6	30496.5	17951.3	24593.5	28012	28063.6	34317.6	33935	34317.6	26575.7	16751.7	20285.2	12399	16987.2	20254.1	13625.2	14928.3	19711.6	23930	Spike
NGVGYQPYRVV	38792.4	34700.6	39998.1	23687.6	19760.7	17515.3	14618.1	41996.5	27082.2	35146.9	36428.8	39177.5	38608.6	35148.4	38502.6	35512.7	42650.9	41776.2	38306.1	38306.1	17912.5	24373.1	19975.5	29667.6	31333.4	38907.6	31958.2	26315.3	35640.5	32205.1	13968.3	32205.1	36142.2	31591.1	26302.5	30021.2	28299	34008.2	24413.8	32771	37787.8	34008.2	37601.8	33246.7	45709	36619.7	39909.9	41102.8	39985.6	42679.5	42432.2	37181.4	37986.6	33294.2	30338.9	40839.1	37302.3	39074.6	35361.3	32493.8	38299.8	40418.4	40573.9	39965.7	39530	41629.6	42170	31719.5	40344.1	34736.7	36923.3	19749.6	30686.9	22252.5	23849.1	16497.5	35311.9	35887.4	38519.2	33488.6	35563.1	31794.8	35932.8	33322.7	31418.3	27250.3	30500.2	30500.2	34967.5	36090.2	22072.2	27410.9	31511.2	29855	37747.7	37442.2	37747.7	27962.7	20720.4	23615.6	22263.1	24475.9	27593.9	20626	23876.7	22154	29329	Spike
VGYQPYRVV	38719	32876.8	39514.2	20869.2	17241.4	11947.8	10162.3	36206	24104.1	23358.2	25757	33286.7	29312.8	15851.5	20886.1	14586.8	37923.3	39501	28785.1	28785.1	2339.1	8296.03	7265.9	21899.2	8410.27	13540.8	34760.4	32774.9	30971.7	37616.4	14143.2	37616.4	19336.2	12440.6	14472.6	12797	11398.1	14154.1	2517.14	3506.66	26807	14154.1	28826.5	21077.2	41161.1	28733.4	31410.1	31939.6	31074.1	36728	36556.8	21966.2	33421.6	26363.2	19865.6	32176.8	21645.5	27451.9	22700.2	15369.9	34629.4	36356	37733.8	35433.7	35612.8	35564.2	25015.7	16303.6	22486.5	17780.8	19249.8	3840.55	19010.2	5411.61	7662.17	1148.69	17289.6	16453.2	21436.9	16231.6	13815	14444.8	27755	5495.17	8200.63	1889.11	1893.88	1893.88	22554.8	18659	1542.38	4050.14	7996.57	11937.2	15576.1	20196.9	15576.1	3525.8	398.26	2781.59	1035.11	1489.89	2520.93	502.72	1034.41	990.93	4600.6	Spike
NGVGYQPYRVVV	35678.7	28162.2	36722.1	24682.8	17749.4	15620.3	15199.7	42175.5	26640.5	34295.3	36594.4	37343.1	37692.2	10225.2	10683	5799.32	42185.1	41575.1	29549.7	29549.7	15097.2	22417.6	15474.6	24776.5	11819.5	36038.4	25673.5	24311.2	35591.2	33319.1	11353.2	33319.1	30341.2	25081	15971.5	31040.5	22477.1	34666.1	25701	37467.4	33534.3	34666.1	33316.5	27240.9	44124.8	32739.8	37058.9	39323.1	39722.5	41756.4	39713.1	34379.6	33474.4	26221.5	24788.8	41242.7	37508.3	39978.7	33791.4	30991.8	36516.4	39209.3	38267.1	38504.2	38491.8	38148.1	43543.4	30242.9	40246	36827.5	37510.4	28001.7	32550.8	28361.8	27435	25704.4	33267.9	36154.8	37708.5	34262.3	36914.9	32211.7	32433.7	33128.2	32912.4	32417.6	35083.1	35083.1	29771.5	35849.7	22524.8	23025.7	14819.8	20251	37872.9	36203.3	37872.9	29530.5	24720	4013.58	26338.9	30532.2	31090.6	21028.3	25907.1	23076.6	31962.4	Spike
VGYQPYRVVV	34938.3	25845.8	36066.8	16481.1	10994.6	9516.7	9010.08	35316.5	20701.6	20180.3	26078.9	29244.7	28738.4	1692.43	1748.74	346.76	39995.1	40313.6	21728.1	21728.1	3092.91	10785.4	5341.98	14866.4	1670.62	16852.6	25770.1	26645.7	33413.7	33982.1	11151.8	33982.1	17995.8	12085.3	11952	15498.3	17814.1	17860.2	6574.69	11281.2	28624.2	17860.2	30524.3	23934.4	40331	26740.1	31645.1	36432.8	35303.5	38804.5	37741.2	22453.5	30945.3	25794.1	20278	35468.2	28808.1	31938.5	26031	20518.8	34050.2	36357.2	36157.5	35506.2	35385.4	33947.9	33759.6	19107.5	27580.8	23785.4	25829	12412.4	22977.2	13293.7	15664.5	4939.33	20978	20538.7	25353.3	18147.1	19375.8	17302.9	28408.5	13359	18636.2	8757.77	10764.1	10764.1	22384.1	25066.6	8782.16	9941.49	4727.2	11212.4	27239.7	26188.6	27239.7	12341.4	3753.94	413.94	4753.46	6657.8	9781.13	3231.77	4921.45	4570.68	12851.5	Spike
YQPYRVVV	36283.3	29634.2	37354.4	10586.5	5966.2	3793.14	3296.36	26124.1	10506.9	17838.2	39267.9	39674.9	40307	16609.1	17960.6	8694.04	38460.5	36563.1	35354.8	35354.8	20853.3	27638.1	16483.5	31067	14871.7	31119.2	35554.6	36938.1	34111.7	41690.9	25289.7	41690.9	25673.2	19260.7	4415.95	10843.6	7661.59	10515	2590.05	39453.1	18719.5	10515	19044.7	13813.7	38315.2	21051.2	29155.6	34481.7	31899.9	36938.9	37074.6	9485.24	22773.8	5558.55	4951.36	20188.4	11261.2	21156.1	13431.5	6938.67	35673.3	37212.4	36699	34451.5	35829.6	30407.9	31926.8	11493.6	12085.1	15978.1	15027.6	24075.1	32538.5	13761.5	25380.2	8167.51	26642.2	29729.3	31944.1	40492.8	39622.1	39083.5	21448.3	3312.05	16072.9	11240.5	13061.9	13061.9	18486	20352.9	7519.67	12858.6	5781.46	8513.09	19827.8	18523.8	19827.8	8605.04	4558.09	2262.92	13768	18119.5	17326.5	5360.05	11768	7155.43	11570.9	Spike
VGYQPYRVVVL	39239.8	34032.8	39866.4	22760.7	14107.8	12882	15684.7	32503	25029.2	22575.8	32433.4	36671.6	35132.8	11218.7	14732.2	3783.26	40277.8	40080.4	33762.5	33762.5	13404.4	20592.4	13666.1	24712	7381.03	23501.2	35541.2	35691.8	35710.8	40442.9	30470.5	40442.9	26076.9	18180.3	5746.04	27145.6	12075.3	12618.2	5475.46	10003	28618	12618.2	30597	25748.3	42204.2	29766.6	37645.8	37220.5	33226.6	38131.6	39578.4	15304.6	31435.3	19384.8	28910.2	25952.5	23892.7	35778.1	30963.3	15919.4	38222	40358.9	39415.6	38099.4	39542	40523.5	34206.3	19043.3	15354.9	31251.5	32308.4	24137.5	33263.2	22805.8	27781.5	9865.41	39666.7	36437.1	39067.4	22765.1	19440.9	20925.5	37919.6	3372.8	25214.3	11074.1	10676	10676	27503	28146	16367.9	17788.5	10390.6	17695.7	27618.4	27686	27618.4	16609.5	9629.08	5917.79	13972.9	14251.1	16985.3	5084.76	9938.8	8453.51	16651.6	Spike
YQPYRVVVL	31156.6	25090.5	30557.7	1377.75	360.83	164.5	223.72	6081.29	1508.87	2104.11	36319.4	35447.8	33830.6	4746.37	5210.23	1183.77	19293.6	17211.8	24901.7	24901.7	14096.8	19006.5	5201.33	22847.8	3698.35	9141.26	29215.9	28736.5	17387.5	33907.5	12078	33907.5	11797.9	5863.61	469.95	11906.2	560.41	516.3	151.39	18141	4950.03	516.3	12214.4	4732.68	29538.2	12555.6	25274.2	15457.7	9514.23	18144.8	20763.5	1863.68	8035.59	282.75	3953.37	3779.54	3247.64	18060.2	9408.38	1371.55	30356.3	32449.9	33205.3	25126.6	30858.7	29458.1	9581.27	3208.8	773.64	15711.2	12727.5	24108.2	28939	16911.8	22344.7	8126	26489.3	24761.5	26282.3	35969.4	26226	32036.5	17672	41.02	1706.78	654.66	410.93	410.93	10168.4	7342.72	693.59	1274.02	135.68	1953.49	4444.42	6017.09	4444.42	536.52	132.52	102.25	6260.89	5526.17	6732.34	214.7	1151.56	232.61	1089.91	Spike
VGYQPYRVVVLS	38235.2	30127.6	39450.6	29173.6	21289.5	18168.3	19847.5	40354.6	32584.6	34261.5	32514.6	35737.8	35069	25506	29396.3	23365.8	44685.5	42754.4	35448.2	35448.2	14044	20979.4	17996	28373.8	22399.1	38636.1	35634.7	34815.7	38364.1	34415.7	30991.8	34415.7	24397.9	19649.4	17993.8	34512.7	29072.4	30541.8	19000.3	33412.6	37151.3	30541.8	32847.3	27368.5	42968.6	30436.9	32457.3	31025.4	38011.7	40702.8	36330	29370.9	39537.3	34631.2	33772.8	38599.8	33452	36853	32251.4	27862.1	37024.9	37770.2	38098.1	39389.6	36999.2	35217.7	43960.9	25445.4	35822.2	34304.2	32028.5	29391.2	36176.7	31280.9	30430.3	24260	7428.7	19144.3	16194.4	29981.2	35553.5	27585	35244	23989.6	39696.3	31649.2	36062.2	36062.2	34815.7	38184	32119.1	33818.1	27652.5	32700.1	41410.8	38490.1	41410.8	35492.7	31314.1	20395.7	33109.6	32500.8	36392.6	28667	32397.6	31080.2	37005.7	Spike
YQPYRVVVLS	30744.3	19846.2	32004.3	4559.17	1977.82	1013.84	844.57	23860.2	7822.08	15697.7	25763.4	24535.3	26251.6	19554.6	22692.8	18252.5	36280.1	30931.5	21034.9	21034.9	14489.1	14497.4	8921.99	22593.4	15948.5	27013.4	27237.7	24884.5	21381.1	15624.9	9218.84	15624.9	9920	6663.57	6749.63	9957.2	13978.9	5414.31	2960.46	34878.3	21503.6	5414.31	18853	11795	31463.5	10534.7	13194.7	6146.98	15175.2	19449.3	16215.3	13320.8	25128.8	11353.4	10478.9	19740.7	11862.9	15333.8	10907.5	10264.6	27311.4	28111.3	30096	30044.6	26611.9	16676.5	34647	5169.86	15254.9	13810.5	7348.99	11761.3	21053.8	19275	15979.3	15443	68.09	2540.92	1006.66	29560.6	34181.6	23487.5	12966.1	5165.78	20547.8	19100.2	21922.7	21922.7	26201.4	29422.1	17339.4	20531.8	8312.12	17002.1	29660.8	28469.2	29660.8	14228.4	11808	9777.85	26360.9	24034.5	28696.8	15953.4	21192	14253.4	21130	Spike
YQPYRVVVLSF	30447.7	20677	31024	19333.5	11853.3	6538.16	6455.63	28913.1	22941.7	17655.2	33020.8	33974.7	34737.4	465.11	1150.72	134.83	25991.3	20081.5	6171.84	6171.84	14830.3	13739.1	5808.55	22671	508.95	9761.04	26955	28455.6	26265.8	34293.8	32945.9	34293.8	9474.48	6676.71	6603.56	20225.4	15275	95.13	56.84	12458.1	10664.1	95.13	8328.86	5341.05	26256.2	13171.9	28322.9	11926.7	28977.3	33430.7	17636.5	9692.21	20481.9	18008.7	25473.5	17125.9	13113.2	27860	19011	6285.66	22506.8	23588.3	24851.4	24653.2	21604.8	31665.3	17128	4479.61	16485.4	21260.9	19110.8	22448.4	32151.1	19370.2	24054	10805.2	10584.4	22735.1	21769.5	24030.4	20473.1	22011.6	30698.1	6438.48	7453.66	4102.93	16795.6	16795.6	23903.8	25977.2	14545.6	14224	3389.3	19400.6	27453.9	27773.6	27453.9	5320	6391	699.09	27699.8	14707.5	29029.7	6641.26	11330.7	7317.02	20181.2	Spike
YRVVVLSF	36452.5	25172.9	37175.8	36429.6	34946.7	30828.6	29113.3	45498.8	39772.4	37089.8	38045	39415.2	39709.7	3009.52	7740.92	1993.09	36772.6	33188.1	19462.8	19462.8	20091.2	22289.9	13787.4	29998.8	2704.78	27684.8	32336.3	34937.2	33428.5	38037.2	40321.4	38037.2	32984.1	27908.6	9206.78	33107.4	8847.39	7435.05	258.9	19923.7	3577.91	7435.05	11172	7093.45	7049.38	995.04	10164.5	23561.3	38668.8	41859.1	30643.4	23264.1	12996.5	7467.78	10333.1	33874.9	20728.3	32835.6	30066.7	15216.5	32706.5	32727	33978	36733.6	30001.4	38635.7	30708.8	7868	28656.7	27126.2	28050.6	33558.6	41508.2	26676.2	32858.7	21135.9	38579.7	35630.5	38814.6	28826.2	33401.4	27688.7	14164.2	38708.1	15512.5	6425.12	25967.1	25967.1	26742.4	37124.8	2827.29	2485.42	1198.59	20246.6	35764.1	38069.3	35764.1	8445.93	7222.56	1937.11	32474.8	15369.2	36690.3	11375.7	18665.7	9723.83	32790.8	Spike
YRVVVLSFEL	24785.3	15701.8	24417	631.99	191.52	174.43	150.87	16130.2	1778.65	1740.16	23276.2	19557.4	20679	9108.39	16931.2	10173.8	22918.1	16720.9	6274.86	6274.86	11376	11840.2	4626.15	13442.1	4389.08	7932.88	19208.8	16816	10765.5	10143.4	462.52	10143.4	17093.7	11009.9	7235.15	14041.8	4406.12	5783.46	1786.38	7115.98	4987.01	5783.46	19320.4	10270.9	1397.24	42.55	1465.03	8009.21	8464.68	11024	15905.1	13824.9	996.14	124.15	835.07	14291.4	7933.65	21685.4	20483	8448.21	24063.2	24953.5	26667	27419.5	22530.1	31278.9	22882.5	3364.79	8002.01	16357.5	20385.3	27824.8	25013.2	24302.8	25589.5	17729.7	19813.2	27997.5	25291.4	14456.4	13379.7	6941.68	2731.25	21813.4	7469.56	2924.29	3899.88	3899.88	18496.2	21062	910.49	1264.48	942.37	9585.53	13749	20056.3	13749	4732.22	5361.2	3069.53	9582.73	9131.18	14644	7316.07	9828.54	5369.56	6300.85	Spike
VVVLSFEL	34959.9	28367.1	34996.2	8666.99	4889.66	3740.61	2693.39	29964.4	12612.9	11561	32593.5	30818.6	29152.1	21701.6	28575.6	22635.5	36802.8	34134.2	23398.2	23398.2	22995.1	20276.4	11850.3	27429.6	12773.9	17704.6	32982.6	32005.7	25447.8	30015.6	12898.1	30015.6	21726.7	15755.4	14600.8	25695.7	23921.4	13638.7	9437.64	8441.63	31167.4	13638.7	28132.3	23610.5	44128.6	32665.8	40234.2	23369.6	21065.4	25420.9	29358.8	21140.3	31811.6	23302.9	36031.3	30868.4	25811.7	38755	33568.4	19680.7	36632.4	38955.2	37270.9	37442.6	38098.5	41715.3	30533.8	16251.3	24573.3	36202.1	37791.4	23628.2	28338.5	24237.2	23779.2	17084.3	36026.7	37299.1	38123.3	23832.8	18670.3	17338.3	40624.9	17543.4	15545.3	4853.29	4709.54	4709.54	25640.5	22011.6	32723.1	29087.8	25432.4	29778.5	16450.3	20070.8	16450.3	9904.55	9604.21	10384.1	8224.18	8372.96	11609.7	3471.96	7677.36	8327.96	7153.34	Spike
YRVVVLSFELL	30899.4	22771.5	31259.9	7200.39	2697.07	1141.43	1284.36	27037.7	13284.2	9836.85	28764.5	29238.3	29137	14483	21988.8	13217.3	31773.8	27416	21536.9	21536.9	18381.9	18539.1	10386.9	17077.3	9248.61	18694	29056.7	26959.4	21329.8	25936.2	5137.46	25936.2	30221.9	24498.7	14851.6	24940.3	16120	16270.5	6967.49	13817	18915.8	16270.5	31101.3	22858.9	5859.36	369.51	6162.5	29333.4	27361.7	33260.4	34647.7	20838.9	6823.87	3063.07	7858.13	24229.3	18316	31193.7	29901.9	15488	32919.2	34848.5	34862.8	34156.1	32546.6	38601.4	35601.2	9535.04	21154.2	24849.2	29846.3	33303.9	33333.1	31894	33221.9	22375.6	34457.1	38428.1	38811.7	20678.5	20194.8	16189.2	13711.2	28639.7	20874.1	14111.4	16132.5	16132.5	27198.2	29201.7	5243.09	7076.13	5256.32	19559.9	27143.5	30089.1	27143.5	16750.8	16953.9	10613.2	22100.4	19237.8	25631.3	20738.4	21989.2	17007.8	16192	Spike
VVVLSFELL	27487.8	20957.6	27530.7	2734.33	686.79	222.34	337.1	14346.8	4547	3299.89	26117.9	22778.4	18788.3	3611.28	6970.35	3112.28	19351.1	16194.2	14874.9	14874.9	8750.57	12635.7	4016.14	15272.2	2982.81	4216.25	22852.5	19360.8	10544.3	12534.4	938.86	12534.4	20658.4	14208.4	15575.4	17609	20897	5055.96	2752.01	652.22	24922	5055.96	30131.2	21966.4	39052.2	26811.7	34663.5	16612.4	13999.5	19256.3	24561.4	13652.6	23562.3	18041.2	30845	21199.6	22600.2	35212	28832.2	16147.5	31067.4	33328.8	32748.3	31021	31262.6	38389	25006.5	8555.28	18320.8	26835.4	30680.5	17338.9	18615.9	18224.5	18819.6	9659.34	27763.4	34316.4	32808.6	11831.2	4902.53	5831.16	37992.8	6796.31	6639.1	1598.91	1012.27	1012.27	24648.9	15713.4	21181.2	17146.3	13439.8	24087.1	10565.7	16927.3	10565.7	3833.24	3425.54	5055.25	4345.23	3214.5	6099.55	2733.85	3539.29	2930.19	1809.47	Spike
VVLSFELL	32789.4	26374	33880	10688.1	8951.97	6108.99	4089.59	28302.4	15647.4	12624.1	27702.2	27238.5	24884.2	14764.6	20663.6	14299.9	39229.6	37680.4	22618.8	22618.8	20254.1	18675.6	12664	23735.8	10645.5	16140.7	31370.7	30057.2	31093.6	32880.7	19171.7	32880.7	30650.3	25489.5	18690.8	26116.5	29580.4	21431.8	13392.3	8006.69	37309.6	21431.8	33193.8	30056.3	42863.2	31469.6	38928.2	34850.4	33163.3	37191.9	37673.4	19150.1	33334.9	33942	39504.4	35368.2	30769	40355.4	35220.8	22534.5	36336.7	39105.1	37362.1	37854.1	38314.8	42548.6	37027.7	16087.7	30713.8	35605.1	39111.8	21996.8	26305	21960.5	22948.4	12052	39992.5	41078.8	42131.7	19415.7	13583.6	15445.7	42666.1	19507.9	24264.5	13403.2	15378	15378	26557.9	21948.3	32582.2	29824	26931.7	30797.6	24730.4	25757.8	24730.4	20148.9	17320.1	14244	11643.7	12046.3	14426.8	8831.42	9875.98	15698.3	10319.1	Spike
YRVVVLSFELLH	24333.6	12533.2	25986	19216.7	11322	7597.21	7963.5	36849.8	26503.9	25634.4	12784.6	14262.6	12940.1	28378.4	34995.9	30710.4	40662.7	33566.9	3640.31	3640.31	24872.4	10800.5	16226	8745.46	14117.4	30574.2	19342.5	14303.9	28038.7	14825.3	23720.6	14825.3	36631.2	32215.2	23877	35106.6	27676.1	22552.8	8459.19	28421.8	19929.1	22552.8	24592.2	20522.5	10703.3	332.28	4788.1	29223.5	38876.4	42073.8	36735.6	32607.6	22637.9	16411.6	19336.9	35435.2	29062	34487.3	33955.2	25902.3	33276.9	32638.3	33608.7	39218.2	30972.4	38399.4	40006.3	9666.45	35995.9	33785.2	31167.7	41228.9	41345	39086	40440.7	35063.3	39019.3	40308.8	40920	29456.8	35714.6	25455.3	18805.4	41814.7	30633.8	24114	37824.6	37824.6	32517.7	37825.4	18812.1	16826.4	10918.7	33512.1	39812.9	38425.6	39812.9	25787.7	24987	19867.7	37113.9	22781.9	39944.9	27953.9	29641	27371.8	35248.6	Spike
VVVLSFELLH	24552.3	12185.9	26927.3	16593.9	8216.8	4494.13	5408.51	33731.9	23315	22286.2	3274	4751.25	2286.8	29425	35134.3	32681	36705.4	26451.8	2822.55	2822.55	15910.1	5172.21	10204.5	6611.93	13846.2	23507	17820.5	12043.3	19204.9	7340.89	18718.3	7340.89	35971.3	33437.5	31228.1	35499.7	38660.4	12894.9	9382.66	14141.1	33718	12894.9	30682.9	27812.1	43172.3	29724.5	35385.8	28307.3	41227.5	43613.6	35281.4	33962.2	41185.2	40989.6	42304.8	39034.9	38424.3	42230.7	37713.4	34105.4	34945.5	35710.8	35520	40530.1	34754.8	41284.7	34482.4	17730.4	40730.5	39959.6	36753.5	39535.2	39646.1	36675.2	38396.5	30025.1	40631.9	40197.7	41902.6	22060.2	26654.9	16082.3	44114.3	37200.4	26865.7	16759.1	33860.2	33860.2	36687.9	36239	38142.3	32795.4	31716.8	41985.6	40087.8	38441.8	40087.8	21201.2	23320.3	23014.8	29384.9	13132.6	32769.2	23215.1	23692.2	23769.5	29960.2	Spike
VVLSFELLH	18726	8060.15	21291.1	21358.7	27452.5	25449.8	15132.2	38608.1	28598.2	27197.6	994.22	1375.38	382.68	30185.7	36996.1	34140.5	38202.6	28819.7	405.83	405.83	9366.13	2077.76	8024.99	2941.62	5520.37	11491.5	12527.6	7214.27	20315.5	5806.1	37946.3	5806.1	38000.6	35284.1	36678.8	35118.8	34726.9	15310.4	3273.25	5235.21	27304.9	15310.4	22505.5	21964.5	40703.6	25056.3	31629.4	13691.5	36720.9	40878.4	25672.7	36166.5	41135.7	40034.5	40058.8	36346.9	37647	39732	35077.4	34257.1	34609.9	33113.1	33571.7	41785.3	31021	39197.4	31556.6	11208.7	38745.4	38226.1	33192.8	37843	41970.2	36454.8	39181.7	29763.7	36769.4	37344.7	38555.1	17534.5	21735.7	10233.5	41837.3	40172	20146.1	6653.77	32823.5	32823.5	36139.1	36984.5	29968	22634	20712.8	42075.2	38493.4	40686	38493.4	13907	10961.2	13285.4	25021.9	5042.52	32903.5	10740.3	12439.8	13784.6	27562	Spike
VLSFELLH	28006.9	18779.5	30991.8	24656.7	24291.2	29269	25070.7	42949.1	26401.1	35356.3	10463.1	13477.2	18096.8	41346.4	43162.9	42776.6	45933.6	41077.9	11111.7	11111.7	32141.7	12177.7	21694.1	23641.5	27325	37529.8	32548.3	28394.1	36376.4	30436.2	44916.2	30436.2	43615	42295.7	38664.1	41855.9	42723.4	23561.3	16807.3	35467	38078.8	23561.3	31054.9	32419.4	45831.3	36033.3	41917.5	37516.8	46433.8	47635.2	40333.2	41174.5	45119.8	44778.4	44219.4	43413.5	43511.8	44465.6	40474.8	40208.1	39641.8	40693.5	38931.1	44615.4	40023.2	43085.9	42138.1	25554.1	44728.1	44033.7	39963.1	44468.9	45801.1	42726.2	44347.8	39609.2	45676.8	44762.9	46275.8	36691.9	41037.1	31727.8	46012.6	44628.5	36572.6	29873.1	45757	45757	39249.2	41538.7	40133.8	36660.9	35328	44815.7	46006.7	44312.8	46006.7	33881.5	34151.2	28179.2	41121.5	28008.7	43311.7	30410.2	31708.5	36923.3	39501	Spike
VVVLSFELLHA	31292.4	25086.7	33639.6	2295.23	1264.95	3822.27	2680.37	32675.4	2588.45	20345	24292.8	26820	24816.5	36900.1	40618.3	38762.2	43480.3	39314.6	26345.8	26345.8	13812.8	20172.3	20001.2	25207.8	29947.2	36891.3	33119.2	31012.3	30075.8	30090.8	13937.7	30090.8	39289.1	36456.8	33926.6	30404	40941.3	23200.8	25472.6	30217.3	41416.2	23200.8	40106	37258.4	45735.2	36185.7	38769.7	41703.1	43917.1	45501.2	42964	37844.6	44269.7	42801.6	40154.7	42172.7	40249.5	39558.3	33728.6	35092.2	38284.1	40718.2	40440.2	40525.2	39961.4	37559.1	42537.5	29453.6	43914.3	38059	35051.2	40031	41018	38497.6	38812.1	32113.2	29572.4	35310	35755.2	28218	30960	22870.1	41384.9	42705.8	35397.6	34035.1	39352.9	39352.9	40537.9	39731.6	42230.2	41366.9	41299	42299.8	41894.9	41211.5	41894.9	33085.9	34660.9	36694.3	29169.8	26064.8	35142.3	36398.1	35518.1	35687.6	34928.2	Spike
VVLSFELLHA	21732.6	15688.6	24387.7	401.04	175.03	735.76	161.38	22305.5	484.37	9221.62	9836.63	10169.9	8852.85	30833	35926.6	34316.4	40460.8	35061.8	9954.73	9954.73	4236.92	9062.68	12153.9	12522.2	17786.5	19250	24253.5	21282.6	22149.7	17556.3	5409.45	17556.3	33048.4	28755.2	27006.7	17310.4	35475.8	13115.3	13533.6	19150.9	37079	13115.3	35325.7	29952.1	41645.4	26710.9	29747.6	34066.4	40027.6	42193.7	37180.2	31999.1	40719.5	38568.9	33423.4	38178.2	33717.3	33216.8	25538.3	28484.5	29303.9	32097.6	33502	34635	31046.5	28080.3	38517.6	16028.1	38239	28995.8	24274.5	34190.8	36411.1	32137.2	32842.3	22066.5	15894.1	26394.3	24963.5	15908.2	20522.3	10008.3	34143.5	40734.9	24792.6	23775.4	34353.6	34353.6	34510.1	32992.6	35710	34581.4	35295.1	36187.2	35417.6	36113.7	35417.6	23159.2	24538.8	30256	16461.2	13718.8	24879.1	25683.8	23165.2	26437.4	26215.3	Spike
VLSFELLHA	18417.5	16987.7	21705.8	118.62	44.81	294.5	233.57	17701.7	79.83	5962.26	13877.6	12744	19767.2	31509.2	33438.2	33173	41802.5	36460.4	16938.7	16938.7	9703.65	11334.1	12550.1	24907.7	22119	21497.8	32967.3	31668.1	26652.8	27351.1	11073.8	27351.1	33487.1	28737.8	24631.3	13274.5	30701.5	9360.96	7524.72	29762.1	32980.8	9360.96	36233.9	31338.8	43006.8	31237.9	33913.4	34743.1	37909	41674.7	35923.9	31177.2	38129.5	34581.1	28105.9	36500.6	34330.6	32394.1	21728.8	28151.2	34091.1	37408.6	36865.8	35223.4	35990.4	27381	36499.1	18914.9	36505.8	29464.5	20791.8	36089.1	34780.7	32195.7	33365.6	25262.4	21207.2	30640.4	28920.3	30100.5	30900.8	21040.8	32704	32183.5	21401.2	21625.6	32465.3	32465.3	28935.6	23282.8	26425.7	26266.7	27013.7	26055.5	32091.7	29608.9	32091.7	20122.1	16999.3	24892	16987.2	15654.3	24062.4	19041.2	18013.9	20431.2	15859.1	Spike
LSFELLHA	27133.2	21305.8	30141.3	10516.4	6669.7	8280.7	6168.04	38950.5	9531.02	31392.8	31460.4	32963.7	29450.1	39762.5	41912.1	40620.9	42869.2	39062.3	32857.2	32857.2	10563.3	20050.2	19333.1	29312.2	31827.1	35181.9	33865.3	33344.7	29610.8	31869.5	15636	31869.5	36882.2	32714.6	23675.5	25999.7	27976.6	18653.8	9971.54	11149	33085.2	18653.8	26666.1	20935.6	43883.9	32067.7	33756.3	28973.2	37048.1	41150	35416.8	29910	41183.8	35132.1	24151.3	38734.5	25643.5	27795.6	22566.2	22088.7	37334.7	38326.4	40193.8	39065.3	37173.8	34023.3	36396.5	21719.9	41370.5	27341	20915.9	18465.8	32239.6	20707.4	24389.5	13543.5	11170.5	26406	27007.3	13089.2	18230.2	8691.12	28129.6	37715.5	21500.3	13058.1	23596.5	23596.5	36290.4	34006.3	29745.4	31335.1	34594.9	35876.1	32102.8	35551.2	32102.8	15358.2	11305.1	26036	11877.9	7236.79	19867.9	9818.13	13532	12331.8	24572	Spike
VVLSFELLHAPA	27543.5	19897	30713.8	2978.36	2189.35	3116.52	1181.72	30335.3	4793.54	17687.5	21690.8	19348.4	20992.6	32176.8	35487.8	33432.8	42300.2	38309.8	21714.3	21714.3	5461.2	13581.3	13022.2	12294.4	21747.2	24541.7	21277.7	18483	26575.7	21483.8	7842.42	21483.8	26249.3	21664	19323.7	26918.9	33313.3	18889	14635.8	28871.8	35466.3	18889	31855.7	24127.5	42650.4	29482.6	30995.9	34365.1	38852	42047	36572.6	33304.3	41244.9	33772.8	27634.8	36365	32108.3	32347.2	23368.6	26074.1	32562.1	35552.3	35618.2	36254.2	34696.9	28961.6	40131.2	22916.4	38682.6	33980.9	26601.3	37310.4	38924.8	34815.3	36166.1	28716	15126.2	20854.2	22054.8	21312	29417	19060.8	30499.2	37775.5	34804.4	27381.8	34029.1	34029.1	34204.9	37751.8	41679.2	39723.4	38427.7	38282	38950.9	35993.2	38950.9	29539.2	28879.3	22902	30912.1	25976.4	36350.9	28520.6	33137.9	29041.9	35066.4	Spike
VLSFELLHAPA	26924.7	21185.8	30343.2	656.09	290.6	1633.83	1275.47	26159.2	545.69	13953.1	23061.1	21890.2	28700.8	33050.1	35612.8	32969.1	42479.6	39138.1	27083.4	27083.4	8991.08	15381	13727.3	18964.3	24620.7	28759.6	25333.5	24683.1	29243.7	26398.3	8874.14	26398.3	30089.8	26215.8	19626.1	25435.5	33291.3	13868.8	13521.2	28631	34075.9	13868.8	30620.8	23133.9	43463.8	31680.8	33119.2	34779.6	38405.6	42053.3	37316.1	33428.1	40440.2	32423.6	24835.5	34707.8	30229.8	30264.8	20849.1	24830.4	34263.4	37750.6	37014.5	36865.4	36745.5	28369.5	40336.7	24580.2	37140	34460.8	25365.1	36701.8	38841.5	33775	36568.6	27922.2	15926.8	26003.1	25365.4	19760.7	29226.6	17876.1	29524.1	37355.7	34101.8	28952.5	34267.1	34267.1	33841.9	37242.6	41285.1	39684.3	37983.7	37686.9	39187.2	35865.3	39187.2	28403	28025.7	23124.6	31960.3	26966.1	36281.7	28081.2	34409.8	27448.6	33572.7	Spike
LSFELLHAPA	12095.4	8670.84	15673	1076.08	466.9	144.42	89.66	20339.9	2170.13	12998.3	18517.2	15970.3	15361.4	27167.6	30394.1	27320.9	30705.1	23210.1	16510	16510	1011.38	5256.95	4376.23	7524.88	14467.2	15758.5	12442.5	11167.4	9575.88	6412.34	193.45	6412.34	18302.5	13740.9	9117.95	14109.1	17509.1	4085.97	2315.05	5242.46	20401.6	4085.97	19736.8	10530.2	37111.1	20088.6	21157.2	14338.5	20247.9	28475.6	21890.2	21716.2	33226.9	17860	6327.84	22314.7	13662.7	14688.9	8097.21	10702.2	26321.8	29711.9	30584.1	27908.3	27874.2	16076.4	22673.2	9311.16	26878.4	18472.6	7992.07	19452.9	24501.4	17593.8	19581.1	11282.4	573.88	6822.76	4350.74	4265.67	7961.6	2449.99	12433.9	26651.1	9554.15	4785.82	9504.66	9504.66	25633.8	25046.6	27207.3	25197.2	27146.2	28632.3	20309.6	21262.1	20309.6	5047.54	3417.4	10246.5	10000.1	5661.31	15482.5	4923.58	10025.3	3753.9	16410	Spike
SFELLHAPA	25852.5	11248.6	27452.5	16169.2	8364.44	9796.8	11655.5	35981.1	12496.6	23776.7	29972.5	23651.2	26563.3	19997.3	22453.2	14821.3	41758.6	37117.9	13246.6	13246.6	4217.57	10112	7721.84	13655.6	9171.78	31755.9	13555.2	15202.8	28611.5	22423.9	9447.55	22423.9	16954.1	9865.62	7565.7	32908.8	15044.4	24550.5	12162.9	41211.9	21233.3	24550.5	19274.8	12685.4	43917.1	29600	30700.1	23311.5	28203.3	34015.5	24017.1	22842.4	33751.9	11447.5	7291.89	28291.1	22431.4	21652.3	11162.8	13918.9	27479.2	31920.6	28902.1	31334.8	29816.6	12548.6	39388.3	17691.3	35068.3	31785.8	16890	36886.5	33494.4	29698.8	34115.4	30160.5	11323.5	17404.1	18817.4	40202.5	41146.9	36658.2	14776.8	24940	34805.9	19658.8	28209.8	28209.8	14210.3	30320.2	33016.5	26327.8	15433.5	21020.8	30892.1	21854.5	30892.1	23396.7	21193.2	1146.53	34392.3	32028.2	37581.5	14283.3	27046.5	21843.2	32797.9	Spike
FELLHAPA	35225.3	25546	37167	29944.6	27933.4	22946.2	20654.8	44407.9	31148.5	39781.4	41199.9	40857.6	40996.2	37978.8	39818.1	38003.4	43773.4	42461.6	35079.6	35079.6	28110.4	31636.9	27493.8	35343.3	34842.5	44572	35410.3	37266	36717.3	39400.2	30881.7	39400.2	27710	23053.7	7148	27582.3	18433.5	24545.4	7272.58	44392.5	22310.4	24545.4	455.96	745.47	43113.9	26030.4	30083.3	24665	30140.3	35999	26136.2	5369.74	32967.3	14403.4	4652	6195.93	210.04	178.72	83.46	245.86	14437.3	14712.3	18936.7	21083.4	12425.4	616.07	44394.9	6293.35	28985.4	4141.87	164.14	33306.8	37440.2	23844.4	33289.2	23482.7	13172	21179.7	24429.4	42911.5	44329.1	40431.9	10157.5	42309.4	40720.4	34213	37863.5	37863.5	32769.2	40806.8	40317.5	39265.7	33957.1	34597.5	38383.6	36924.5	38383.6	32834.1	35426.8	22020.9	41599.9	40284.3	43345	34819.5	40340.6	36131.7	41997.9	Spike
LSFELLHAPATV	23903.6	19492.1	25122.3	110.17	198.23	323.37	156.49	15946.3	158.55	3656.41	26854.9	27603.5	29658.3	22553.3	26098.4	19939.9	32617.5	30368.5	25877.4	25877.4	8475.04	14268.2	8183.44	17336.2	10980.5	13358.9	23217.1	22326.5	19336.7	22185.2	389.38	22185.2	30429.6	25224.7	18816	12030.1	25738.6	12425.2	8297.56	1305.8	30439.8	12425.2	23147.6	17475	38101.8	25766.2	28153	31886.8	30887.4	36907.7	35537.7	16275.2	29149.3	25135.9	22739.8	24413.8	12761.8	19913.1	11825.3	9183.69	28730.9	31026.4	30308.7	29362.3	29245.3	23714.7	31685.9	15808.4	31938.2	11151.2	16976.1	13242.9	18034.4	14215.3	14131.9	6239.73	16325.8	28760.8	28187.8	2836.48	2874.23	1689.56	29613.7	24912.2	10680.3	7476.68	11047.6	11047.6	26514.2	23683.5	18956.3	22242.6	27677.6	27583.2	26438	27921.6	26438	8782.25	3364.02	14240.3	3336.29	3625.68	6634.72	5136.79	5800.89	4005.99	9804.22	Spike
SFELLHAPATV	31635.9	22668	32086.8	94.61	249.33	2118.12	479.86	17828.4	127.9	3988.08	27542.9	28543.5	32512.1	10377.1	13738.3	4220.68	39955.7	39560.8	19552.3	19552.3	14522.8	18919.5	11187.5	19433.8	3199.2	16705.9	26944.5	25811.1	33063	36553.6	15128.3	36553.6	28658.6	22209.2	17138.2	13763.1	29686.2	22379.3	16065.6	33969.9	33417.6	22379.3	15954.6	14103.6	42065.2	30041	35330.7	36826.3	35948.8	40406.6	37048.5	12058.8	28255	24773	26638.7	13731.6	5015.2	11260.2	5925.99	3706.4	23519.8	25666.3	25491.9	25760.3	23413.9	14952.9	40560.3	14652.6	30467.9	6493.46	11518.7	30230.4	31283.3	22394.3	29251.6	17535.6	32845.9	36683.2	37683.2	34523.1	33484.2	31723.6	31914.4	28304.2	32708.3	30107.4	34173.4	34173.4	17935.3	26658.9	30914.8	29304.2	25664.9	23596.5	37794.7	30058.2	37794.7	29528.3	27562.3	4194.77	26176.4	28056	30804.3	26079.2	27767.6	29061.4	22226.3	Spike
FELLHAPATV	24879.9	19849	25237.8	8.28	12.02	100.87	28.1	4142.32	8.37	298.81	25703.5	28196	35310	21917.5	26423.4	22851.8	32367.5	31523.5	17705.7	17705.7	23556.9	20676.3	12780.9	24339.9	14398.1	18195.3	29148.3	27404.4	22784.6	30445.1	2965.46	30445.1	22499.5	17228.7	8106.77	4879.46	17206	6908.93	3177.81	26294.8	19503.1	6908.93	1940.24	1395.88	34803.3	19239.6	25946.3	23868.7	21126.3	28258.3	26435.7	1173.38	12746.2	8557.41	8684.92	381.79	99.94	605.26	210.28	102.78	4882.95	5522.7	8035.68	6006.48	4263.04	1988.03	27506.9	1828.46	13392.6	228.64	587.51	18196.9	20384.7	8169.9	16818.4	6098.56	12784.1	24873.2	24900.9	30251.1	30321.8	24172.8	14466.5	18207.3	11333.2	11022.5	13209.9	13209.9	17898.5	14647.7	19375.4	21629.9	18391.7	15619.6	23517.2	21491	23517.2	9150.86	7588.58	10315.5	12529	13369.2	16173.6	11119.5	12552.3	10545.9	4788.61	Spike
LLHAPATV	36195.5	34277.1	36387.9	1777.45	818.01	5418.24	5132.52	29852.7	1286.92	11650.3	30855.3	35764.5	40562.5	35555.8	37879.9	34279.7	41480.8	40596.3	36738.8	36738.8	19654.5	21925.1	19991.7	34342.4	25182.2	27515.5	39588.2	38818.8	35208.6	42090.2	21896.9	42090.2	26004.2	17871.8	12701.8	14960.2	28594.5	10096.6	8163.8	28245.2	32682.5	10096.6	35635.9	30389.8	45297.4	33267.9	39319.3	38489.2	37629.5	41089.1	40157.7	31622.5	36682	32410.9	29401.4	37202.4	34316.1	37179.4	28495.3	26311	39373.8	41969.2	40600.3	38988.9	41065.1	39797.4	35302	26056.6	32025.4	30795.3	30152.4	20088	28441.7	18119.7	21965	11823	29595.1	31385	35695.3	35050.4	36436.3	32378	38644.9	19272.1	24293.9	18371.6	24222	24222	25714.7	25750	25023.8	25857.2	27463.5	22364.3	35046.3	28969.4	35046.3	18169	13463.4	13881.2	18578	17992.1	23650.4	15032.9	18551.1	19389.9	14908	Spike
LLHAPATVCGPK	30152	19709.1	32159.4	20984.4	15776.6	19528.4	22553.6	38467.2	22428.2	29062	123.34	365.29	1308.36	37322.1	38649.5	35911.5	39969.2	34155.3	21278	21278	3133.73	11622.1	12846.1	5266.17	25002.2	30584.4	14134.4	8925.56	14055.2	2687.75	26867.4	2687.75	17930.5	13178.5	28323.5	39302.3	39856.8	17240.5	23365.3	35644	32109	17240.5	31133	27360	40874.9	17732.2	25194.4	22806.6	39275.9	41268.2	26926.8	39387.9	40708	37090.6	34820.2	40383.4	40360.2	40527.9	34638.8	36199	34147.2	36873	34725.8	41200.8	35866.4	37749.8	38968.6	23563.3	42363	39186.8	34427.3	38311.4	37837.7	40999.3	37077.4	39966.1	20646.1	19782.1	22923.6	32220.4	38933.2	29350.5	37283.8	41740.6	33815.5	33610.5	42912.4	42912.4	33290.2	40847	39261.5	33766.6	33349.4	41709.4	44763.4	42339.6	44763.4	30662	33760	26509	40872.2	27803.4	42024.7	32611.5	34150.1	33697.2	38315.6	Spike
LHAPATVCGPK	32767.4	19490	35303.5	35967.8	31276.1	26371.7	30955.3	43682.6	36894.5	39831.4	10256.5	9279.18	6007.07	31808.2	34497.4	29451.4	39635.8	34856.1	26205.9	26205.9	4387.61	9265.83	9627	8827.21	19927.1	39397.2	14240	10512.6	13693.6	2622.62	26508.8	2622.62	16424.9	11805.9	30708.5	40688.7	33476.6	29395.3	16789.1	37935.2	17075.6	29395.3	29174.2	27677.6	37282.6	16377	20737.9	21391.5	38077.9	40355.9	25818.1	38478.8	29046.3	25101.4	20598.2	39295.5	37973.4	39027.7	34697.3	33739.9	34776.9	35536.6	34341	40375.1	34280.1	38085.8	40782.6	18429.7	40467	37481.6	32927	37256.4	36740.4	39702.8	35703.1	38927.3	20321.5	18366.4	22759.7	32128.5	37930.3	28078.2	26753.4	41433.2	35306.2	32929.8	41848.2	41848.2	34115.8	41624.2	35358.6	28455	27033.9	38657	43538.2	41940.7	43538.2	30057.2	31833	23806.8	40862.5	31094.6	42314.4	30759	34177.5	30623.2	40738.4	Spike
HAPATVCGPK	21998	11779.5	24057.7	29550.7	21808.4	13892.5	19316.8	39641.4	30375.7	36804	1429.07	1195.48	394.71	35706.9	36462.3	31195.7	25248.5	18295.8	20619.6	20619.6	710.68	4653.92	4961.12	2527.38	19768.4	31129	6375.53	2181.64	1211.51	45.89	9083.09	45.89	8102.12	5570.78	24524.2	40962.1	34082.2	15554.9	19894.8	23882.4	25664.3	15554.9	26677.4	22856.2	40524.3	20083.6	26778.3	13131.8	31589	34917.9	17513.3	36728	41360.7	33165.5	30475.1	36625.3	36159.8	37430.5	31899.9	32068.8	31223.4	33437.2	31883.3	38543	32264.7	36645.9	29188.4	16263.6	40902.7	39101.7	32589.6	35218.1	32761.4	38167.9	32420.1	38883.1	12227.2	11131.8	14713.9	20971	28334.9	15196.1	35957	29131.3	18291.2	17855	32152.1	32152.1	28347.8	36149.3	31067.4	24553.9	25390.6	36859	38679.2	35767.2	38679.2	14070.7	15074.4	15968.8	30141	13573.5	33268.6	14207.8	17509.7	13922.6	30121.7	Spike
APATVCGPK	32250.7	17798.1	34727.7	36336.3	33273.7	29191.6	29923.2	44779.9	37508.3	42761.8	9702.18	9116.27	6268.55	40199.4	41699	39233.9	36000.2	29439.3	26807.9	26807.9	7067.56	14577.5	15318	9655.58	26619.1	38317.2	13600.3	7529.28	8337.16	1335.44	20641.4	1335.44	2973.75	1819.72	24632.7	41686	35313.1	30252.7	23771	38409.4	31080.2	30252.7	24314.4	20443	43481.2	25141.9	30979.8	13963.8	30728	34694.6	16758	35934.4	42170.9	33369.9	31039.5	35165.9	32102.1	34122.8	28483.9	27031.3	27522.7	30611.9	27467	35783.5	28984.8	33640.4	40670.2	18656.4	41235.1	39407.9	32241.7	37114.3	31438	39319.3	33270.1	42618.1	11235.7	8139.37	11426.2	36382	38412.7	32338.8	34973.2	40798.9	34728.8	28206.1	38154.6	38154.6	29345.5	38222.4	41801.1	34074.5	33745.7	41309.2	40397.8	35967.5	40397.8	26439.7	30938.6	21321	40536.2	29082.8	41791.2	28018.7	34376.6	30515	39433.9	Spike
LHAPATVCGPKK	34233.7	21426.3	36738.4	39177.9	35404.9	32827.1	36273.9	45058.9	39636.7	42995.1	14149	13025.6	10097	36101.6	38063.5	34027.3	43106.5	39275.5	29036.3	29036.3	7890.5	16059.9	15106.1	13738.7	25344.8	42710.9	23101.6	18200	21925.6	6188.29	35105.5	6188.29	33813	29912.2	36847.8	42576.6	39133.8	36076.2	27744.5	38212.9	25699.6	36076.2	35605.1	34489.5	39131.3	17632.9	22859.9	36118	44660.3	46035.6	37029.3	40954.1	33949.4	33727.8	28431	43194.7	42276.4	41879	37839.3	39145.3	36322.2	37482.8	35919.6	42331.4	36281.7	40107.3	43732.7	23079.1	44491.1	40687.3	37707.3	42676.7	42690.1	42781.2	41581	41735.1	37564.8	35231.8	37779.6	31535.4	38656.6	28451.9	33448.8	44550.3	37845.5	37582.7	44944.9	44944.9	36889.7	42981.6	36585.2	30440.5	31521.4	41442.2	45873	44264.9	45873	35980.3	37741.6	29208.3	41936.6	32115.3	43475.6	35760.3	36556.4	36108.2	41435.9	Spike
HAPATVCGPKK	34486.9	25083.2	36830.7	40219.9	37574.9	32871.8	34714.2	44419.4	40688.2	42643.5	10732	9784.83	4431.36	42199.2	42504.8	38696.8	39810.3	33759.2	34327.9	34327.9	6163.3	18598.6	18686.1	12529.6	31705.1	42672.1	26528.8	16081.5	9939.01	1987.28	31048.2	1987.28	28871.2	24280	37458.4	45399.4	42910.6	33659.3	35040.6	36132.1	39482.2	33659.3	38386.5	37372.6	44953.7	30854.3	36898.5	34183	44233.8	45725.8	36350.5	42387.7	45966.9	43427.6	42222.9	44700.5	44034.2	44042.8	40923.1	41379.9	38701.8	41232	38844	44641	40402.2	43533	41027.3	30398	46466.4	44619.3	42360.2	41745.5	41820.6	43552.8	39495	43554.2	37189.1	34307.2	38342.1	29888.6	36032.9	27449.8	43603.7	38892.8	33669.5	33355.1	43577.8	43577.8	37484.4	41748.2	38545.1	34903.2	36037.2	43430.9	45509.1	43227	45509.1	32070.5	32535	29849.2	39676.2	27307.6	41616.1	30317.6	31126.9	31505.8	39338.5	Spike
APATVCGPKK	32803.6	20210.3	35856.7	38611	37173.8	35325.3	34544.8	45812.4	39480	43526.4	5979.12	6618.38	1655.7	42535.2	43689.7	42541.7	41103.3	35149.6	30860.3	30860.3	4787.37	16659.7	19352.2	10922.3	30787.6	40699.2	23607.5	16033.5	14409.7	3875.28	29980.3	3875.28	7977.47	5597.6	29624.6	42158.6	41186.5	32617.5	30452	35802.1	37992.8	32617.5	31412.8	29592.3	44259.6	26827.6	34085.9	25169.6	39261.5	40717.7	26267.5	39088.6	44284.5	40631	38895.8	40509	37113.9	38000.2	34074.5	33329.2	28854.6	32646.8	30184.7	38042.1	31080.5	36341.8	41759.1	22244.6	44297	40006.8	36852.2	39626.4	36041.5	41292.7	36109.4	42979.8	21426.3	16852.6	22028.5	29498.9	36188.8	24839.6	41201.7	44673.4	35050.4	33840.4	43047.8	43047.8	33977.7	40471.3	42824.8	37768.2	39303.6	43876.3	44459.8	41271.7	44459.8	31259.6	36664.1	33088.1	39806.4	27660.6	41754.1	32925.6	33460.7	35760.6	40247.3	Spike
ATVCGPKK	35709.6	26036.3	38534.7	42239.4	42507.6	40109.9	37852.4	47519.9	42325.9	45582.6	7968.06	7981.7	2040.55	45716.9	45810	44341.6	45065.2	41545.5	37062.6	37062.6	5411.56	23472	29807.6	15550.2	37282.6	43104.1	36162.2	28824.3	24246.9	14794.4	42659.2	14794.4	42219.8	40080.9	43091.1	45277.8	46203.7	36098.1	37244.7	34268.9	44701.9	36098.1	42749.3	42601.1	46081.4	36079.7	40083	45459.9	48348.1	48766.8	45064.2	44107.1	47898.3	47265	46784.2	45741.1	44824.5	44860.8	42318.5	41754.6	40130.3	42761.8	40996.2	45079.8	42149.5	43456.3	44698.6	31171.4	47359.8	43495.3	43186.3	46938.4	47123.6	45497.3	45943.5	44029.9	46442.3	45064.7	46791.3	34760.8	39499.7	33203.2	46962.3	46314.8	39182.1	38403.1	46189.7	46189.7	41062.8	44216.1	44628.5	41850.4	43489.7	46306.3	47191	45760.9	47191	38506.8	40188.6	36839.1	40498.9	29211.8	43061.7	36674.8	35345.2	40786.1	43078	Spike
ATVCGPKKSTNL	30852.3	25612.8	31717.8	22126.7	9217.94	4337.67	8612.96	38890.7	22222	30703.1	33420.5	33379.3	28511.4	35375.8	36594.8	29292.5	33149.3	30047.5	38447.2	38447.2	13344.8	20364.4	14712.1	28226.5	24133.3	28761.1	38839.8	35944.1	21087	33012.3	10563	33012.3	28223.2	22365.2	20921.2	36657	35080	19349.8	24291	7690.74	40086.9	19349.8	43036.6	40123.4	44635.2	35357.4	42835.9	43585.8	42299.3	44135.3	43236.8	31672.9	41557.2	38905	43842.6	35207	38047.5	43513.2	38125.3	31011.6	33261.1	38615.2	37255.9	36236.6	37351.6	42020.6	38503.4	28962.5	38831.8	38860.8	39925.9	43090.6	40348	40385.6	41668.4	34561.2	45902.7	44003.2	45919.1	23355.7	17640.5	20665.1	45758.9	8244.14	26546.7	23374.4	24182.7	24182.7	31406.4	27440.9	34558.6	32597.7	33481	33076.6	36310	30965.7	36310	27172.6	26717	20376.3	15649.6	16651.8	16796.7	21133.6	21727	25220.6	21305.4	Spike
VCGPKKSTNL	40962.5	37505.9	41888.1	36731.2	25894.7	26188	32731.3	40058.8	35479.7	35886.2	41384.4	42013.3	42249	32364.3	31891.6	24804.9	44230.9	45291.5	43697.7	43697.7	27865.1	31649.2	24627.6	39154.6	31615	41120.6	43595.7	42962.1	40878.8	44216.1	37162.6	44216.1	28596.3	23327.4	15142.4	41527.5	32526.2	34947.4	31800.6	33206.8	42464.4	34947.4	44142.5	42216.1	46979.5	40837.3	45523.9	44904.1	42798.8	44670.5	44218.5	33828	42516.8	40419.2	43685.9	42184.1	41533.3	45370.5	41151.3	35370.4	42326.8	44935.2	43730.3	43005.8	44736.3	45637.3	43590.5	36168.4	39409.6	42833.1	44296.5	39448.4	39975.6	38246.8	39270.4	34101.8	47310.1	44742.6	46526.3	33535.7	30977.8	34535.1	46392.1	3030.99	38928.2	34449.3	32909.2	32909.2	32084.4	29802.1	31266.7	33689.6	29631.7	28946.5	39885.3	32597	39885.3	36209.2	30306.8	18566.8	30066	33673.2	30400.3	23800.8	25099.2	29591.6	31053.9	Spike
VCGPKKSTNLV	37312.4	33580.4	38395.3	33056.9	25805.5	26471.2	30593.4	43099.9	32525.5	40299.2	39852.6	41676.5	41883.5	37187.1	36793.7	32959.8	43114.4	43414.9	41365.6	41365.6	17704.4	27588.5	23639.2	39503.5	35322.2	42611.2	42558.7	41657.1	38259.7	42923.1	31087.9	42923.1	3995.51	2383.22	16221.1	33819.2	35537.3	38336.7	38258.8	37865.9	42860.9	38336.7	41933.8	36581.3	46539.4	38540.9	42535.2	38992.7	36760.6	37860.6	37986.6	39078.8	41580.1	40094.3	38762.6	43224.6	40855	43215.7	37558.3	34717.2	40679.4	43339.4	41678.7	41590.4	43004.9	43146.6	45293.5	36387.1	44085.7	37498.6	41369.6	13637.1	20125.8	27128.8	12169.3	30311	18120.8	14676.5	20027.9	32170.9	33179.8	33323	43011.9	28016.3	39007.4	39986.4	42276.4	42276.4	34602.8	37015.7	35088.4	35339.1	38136.1	35803.6	43704.8	39480	43704.8	38553.4	35183.4	30864.3	30530.5	32582.9	34284.2	33891	32196.7	35147.3	38392.3	Spike
VCGPKKSTNLVK	38484.3	29481.7	39993.8	41714.8	38722.3	39078.8	40421.4	46472.4	41620.6	44546	20324.3	20169.9	21566.3	41963.4	42022.4	39978.2	46551	45459.9	39416.8	39416.8	4711.58	23807.3	27751.7	18587.1	35906.4	44060.9	36843.9	32654.5	38346.3	30224.6	41747.3	30224.6	23493.6	17824.9	27755.3	43131.7	42232.5	37066.2	29820.5	42329.5	42719.7	37066.2	42059.3	40600.7	43349.7	21025.5	31579.8	44117.6	45717.9	46779.7	43593.8	43283.6	45377.3	44669	42060.2	45341.5	44092.8	44154.9	40660.1	40284.8	41020.6	42372.6	41962	43762.5	41785.3	42825.7	45743.1	30398.4	45636.3	42747	41212.4	36338.3	38623.2	41982.9	34922.8	42597.4	39383.6	35637.8	40213.4	35657.1	41453.9	33824.7	43958.5	39037.8	42071.6	42869.2	47077.2	47077.2	40618.7	43707.6	39850	37427.7	38695.1	42910.6	47508.1	45278.3	47508.1	41727.5	41639.1	34449.3	41985.1	34524.2	44163	38789.8	37492.9	40974.1	45117.9	Spike
KKSTNLVK	44674.9	39237.3	45342.5	44948.8	44841.9	44602.9	43441.2	48695.7	45632.4	46990.2	17670.3	24498.2	24754.8	45292	45636.8	43320.6	47665.6	47019.7	43384.9	43384.9	643.78	21087.3	27957.2	13165.9	35022.8	44236.2	40965.2	37117.9	42231.2	37983.7	46972.9	37983.7	42346	39757.8	39408.7	44871.1	43982.3	36711.3	21193.9	44057.5	41277.5	36711.3	42766.9	42364.8	43874.4	17604.5	28109.5	46195.7	48565.2	48870.9	46540.4	42230.2	45457.9	44290.8	42304.8	44765.8	41168.2	42601.1	39276.4	36701.8	42109.8	43442.2	42582.6	45846.7	42520	42828.5	47270.2	26105.2	43671.7	42565.1	39984.3	47830.9	47637.3	47170	47504.5	44579.2	47164.9	44651.6	47324.9	40274.8	45036.4	40209.9	43256.4	47364.9	43911	43130.7	47840.8	47840.8	43077.1	46772.1	39610.5	36571.8	39470.2	44563.8	48572.5	47425.4	48572.5	42725.7	42570.7	35166.7	45764.4	38554.3	47034.5	41424.3	40755.6	43424.8	46434.8	Spike
KKSTNLVKNK	39871.5	31063.3	41748.7	41641.3	40196	38732.4	38831	47603.2	42212.4	45148.2	1310.8	2505.57	1059.07	43963.7	44503.1	41552.2	45952.9	44113.8	40755.2	40755.2	1021.69	17046.3	19929.1	3691.55	28688.4	37445.1	35608.9	27195	28289.5	12400.7	42961.2	12400.7	42957.5	40185.5	42085.7	43266.3	45822.8	33690.3	28555.2	34244.5	42859.1	33690.3	43958	43150.8	41364.3	12127	23952.5	46089.4	48670.9	49001.7	46077.4	41357.1	46274.8	46013.7	43954.2	44797.3	42520.9	42701.2	40262.6	38271.7	36344.2	38373.2	38866.7	43565	37274.1	40579.2	44882.2	21923.7	44936.2	41395.2	39973	47899.3	47405.9	46937.9	46792.3	43940.4	47113.9	45391.6	47219.6	22884.4	33903.1	22742	44764.8	46872.4	39417.3	41319.5	47338.2	47338.2	41117.9	45203.9	38643.2	34995.9	38574.7	44393.9	47807.7	46872.4	47807.7	38792.8	39135.5	38738.7	39890.5	26227.2	42883.2	35972.5	31612.6	39193.6	43058.9	Spike
KSTNLVKNK	36337.9	25496.6	38780.2	39460.4	38111.7	34445.5	33117.8	46714.4	39663.7	43048.7	326.61	532.65	136.5	41236.5	41838.2	37143.7	43692	41200.3	33936.1	33936.1	100.89	9889.13	11887.4	465.94	18059.8	24826.9	27236.2	14678.4	19401.8	4102	39225.8	4102	39228.4	36041.9	41258.3	41932.9	44491.1	30359.9	26700.8	20503.7	42551.3	30359.9	41966.1	40637.2	42596	20650.8	31163.3	44166.8	48139.9	48625.1	44421.8	39573.7	46914.5	46326.9	45288.6	44043.2	43057.1	43334.2	38262.6	38238.1	36197	38830.6	37422.4	42913.3	37519.7	41545.9	41141.1	22391.1	45374.9	41031.3	39807.3	46330.9	45932.1	44773.1	44283.6	41663.8	44927.4	42218.8	44896.8	15984.1	24620.2	15229.5	45317	42648.6	30327.4	28414.7	43739.8	43739.8	35544.2	40900.5	32960.2	25721.3	32171.6	41185.6	44851.2	43953.8	44851.2	27858.2	24705.3	29338.5	27844	10775.3	33920	20044.1	14966.1	26405.7	33930.6	Spike
KKSTNLVKNKCV	37253.1	32399	38717.7	36695.9	30045.2	28869	31192.7	46798.9	36704.6	43664.6	35449	36343	36528.7	42170	43073.8	41007.3	45703.5	44737.7	43345.5	43345.5	16681.2	26882.8	24160.2	32583.9	35608.5	43401.3	40693.1	38401.5	39092.8	38751.3	27938.5	38751.3	40622.2	38068.1	27221.8	34302	38797	38781.5	23334	39742.3	42679.5	38781.5	43709.5	41870.4	43322	24847.1	34180.1	46147.8	46548.9	47665.6	46128.8	35678.7	41108.2	38477.6	37920.5	41229.8	36224.1	39410.9	34253	30173.3	36143.4	40298.3	38061.1	40159	38980.4	38302.3	46663.4	28496.9	39926.4	33144.3	37505.1	45367.5	44200.3	43470.8	43887.2	36743.9	45291.5	45619.6	46234.2	30073.2	35986.2	31170.4	41935.7	44750.3	40654.8	42681.8	45094.4	45094.4	37934	41318.2	32158.7	34851.2	37966	35531.2	45449.1	43398.9	45449.1	39348.7	38741.6	35297.8	36096.1	35589.2	40470.9	38886.9	38670.4	38760.9	42378.1	Spike
KSTNLVKNKCV	36522.4	32839.5	37707.3	33034	24720.5	21577.7	23498.7	45634.8	34047.9	41318.6	31954.5	33259.6	32720.3	41729.7	42294.3	39313.8	44633.8	43816	43366.6	43366.6	7121.37	22057.9	20484.1	28643.1	31026.7	34785.6	40597.2	37900	37884	38155.1	21740.6	38155.1	39099.1	36007.9	28595.1	34198.2	41325.8	36028.6	33519	16284.6	44881.2	36028.6	44305.2	42173.6	45420.6	33899.1	40217.3	46806.5	47095.6	47891	46679.6	37435.8	45293.9	44062.8	44596.6	43567.8	40514.7	43210.6	36307.2	33469.4	37083	41336.1	39240.2	40345	40609.1	41314.6	44601.4	34078.2	44969.2	38066.4	41616.1	42781.2	41653	40698.8	40407	32126.8	45153.1	44783.8	46192.7	11164.2	15417.6	11888.7	45626.5	39915.1	33825.4	33850.3	39184.3	39184.3	38393.2	36546.9	32397.6	35108.5	40858.9	35700.3	43155	40682.1	43155	33762.2	28716.3	34655.2	13901.5	18442.9	22512.6	24129.9	19958.8	30366.8	34626.8	Spike
LVKNKCVNF	32126	24206.5	32130.9	32181.7	21317.1	15168.8	22189.3	41915.7	32027.5	28802.2	20931.1	26088.2	26905.8	9114.4	12045.5	6823.87	13998.6	11555	12903.3	12903.3	2504.24	5079.43	2633.85	11188.3	2369.77	5150.59	22208	18079.7	13101.1	22989.9	29463.5	22989.9	19108.9	13176.6	507.39	35372.8	19042	324.2	605.48	1570.75	22296.8	324.2	24160.7	15178	41730.2	28045.7	40193.8	15001	33951.2	39055.2	19226.1	25621.6	40451.6	37830.3	38704.7	35755.2	33541.9	40425.4	32648.2	19215.5	31913.3	35887.8	34863.6	35416.8	34549.3	40394.3	13163.1	16953.6	35097.1	35106.2	33833.5	29566.7	35759.5	28137.5	27561.7	20676.5	37188.3	33662.6	37322.9	11282	12244.6	18648.9	43968	23610.5	3801.89	2218.8	18445	18445	26722.4	28585.8	15526.6	9330.93	7537.35	23635.1	37521.3	34416.5	37521.3	3595.64	3468.88	4360.59	19631.2	2396.17	24412.2	2829.52	4175.62	4481.7	20420.2	Spike
VKNKCVNF	41874.5	35879.6	42413.4	43846.4	42031.1	41355.8	42474.1	47551.3	44421.8	44991.1	41333.4	42212.9	42716.9	31770.7	35329.1	31099.3	41496.5	40841.3	39232.2	39232.2	27344.8	24422.8	18761.3	35405.3	22807.5	38772.6	40299.6	39414.7	38775.6	43405.1	45416.6	43405.1	40653.5	37440.6	13172.2	41967.9	31363.6	22205.6	1027.4	34370.3	26265	22205.6	27043	26011.8	41253.9	26642.8	38186	40465.2	45687.7	47202.7	40892.6	29528.3	35478.2	38331.3	39623.4	39404.1	35063.7	41761.3	36395.3	24420.7	35999.4	37180.7	35986.9	39953.6	35356.7	43080.8	41965.6	16071	34599	36966.1	38026.9	42267.3	44498.3	38711.4	41922.5	28945.9	46895.7	45725.8	47079.2	38143.1	39500.1	38808.7	43182.6	42650.4	34670.6	29399.5	43441.7	43441.7	36075	41405	25724.4	22693.1	20897.2	36605.4	45709.5	42834.9	45709.5	31520.8	30393.1	18289.5	42728.5	30613.6	44095.2	26275.7	28852.1	30540.8	43877.7	Spike
LVKNKCVNFNF	34179.3	23666.3	34464.2	33555.3	25775.4	19778.5	23703.2	43452	37165.4	34391.5	29627.5	29886	31042.8	10900.1	17512.9	13045	29689.1	27807.6	16972.7	16972.7	11504.1	9128.42	3390.85	14586	4133.5	10296.3	24890.2	21382.5	26964.1	25930.3	31529.6	25930.3	33436.8	30005.9	7989.99	34614.8	36813.6	3803.66	6686.18	6302.76	31295.1	3803.66	26098.9	22643.3	37540.8	23268.7	36751.5	28040.9	41668.4	43650.4	32124.7	31614	35255.1	41033.5	41672	39222.4	34867	40831.6	36430.4	26835.4	30380.3	32368.5	32152.5	35332.2	31197.4	41095.2	32278.7	17402.8	39297.6	34470.1	38555.1	36216.2	39003.2	31341.9	33567.7	25183.2	41190.5	40995.8	42741.9	6673.67	10362.8	11671.9	43292	42001.1	20716.2	21348.8	39779.3	39779.3	35260.8	39653.4	31883.3	27538.1	28127.8	38762.2	44438.6	42260.4	44438.6	21589.6	24782.7	23682.7	33246.3	13405	37025.7	23735.5	23129.6	24824.5	36853.4	Spike
VKNKCVNFNF	31891.2	18784.8	32766.4	36087.1	29312.2	24207	27656.1	45000.4	38679.2	38436.4	32112.1	30124	32378	7927.04	13854	11636.7	36645.5	34286.8	15754.6	15754.6	9316.4	6176.78	1796.93	16526.7	3867.15	18149.7	27419.5	24702.9	31202.1	27518.2	33569.1	27518.2	36405.2	32983.3	20773.6	26628.9	28464.8	7405.03	181.79	19174	14452.3	7405.03	17313	15713.2	19499.1	7506.75	22136.5	29494.8	41216.4	44277.9	32148.3	19750	14972.5	28122	31909.5	28540.4	21773.3	32610.7	27943.6	14039.7	16683	17568.7	19765.4	23809.1	15341.3	31884.3	38449.3	3462.06	24597	20244	27698	37424	38857.5	27088.1	35910.7	15674.8	42566.5	42680.4	43582.5	13125.1	16405.7	12243.9	34884.3	43543.8	21483.8	23591.4	40580.1	40580.1	29946.9	36131.3	19230.7	16327.3	17288.3	33170.5	42302.1	39183	42302.1	19682.2	24382.4	16255.3	31414.5	18447.3	36580.1	24102	22768.1	22615.1	38207.1	Spike
KNKCVNFNF	31845.4	17331.9	32425	33924	24366.8	16744.8	22000.4	43904.3	35800.1	33682.2	27695	24371	24976.2	2603.17	4945.53	2007.48	34392.7	32455.9	10557.3	10557.3	1104.97	1279.73	283.59	4557.45	433.37	3436.98	24210.7	19432.1	30074.5	25116.3	30397	25116.3	29298.5	24518.3	17195.2	21392.2	27240.6	5029.06	608.32	4451.83	27552.7	5029.06	19109.3	17621.8	28201.8	15024.9	29252.6	32882.1	40827.1	43763.9	32808.2	9503.63	25140.8	33043.4	34822.9	28968.8	12888.2	28649.3	23815.3	5605.23	17530	19018.6	19466.2	22234.5	16724.7	31652.3	34851.5	3405.77	25060.7	21806.6	27137.3	38347.1	37600.2	27848.5	35233.3	15321.7	42267.7	40345.4	42581.7	4186.88	4087.07	3592.69	39156.7	39078	16486.8	18532.5	34870	34870	25524.2	30918.2	21752.1	15035.1	16525.6	29405.2	38122.9	34638	38122.9	15821.9	18086.4	13094.3	14520.2	6966.43	21722.3	11425.5	10913.1	14129.5	31763.8	Spike
KNKCVNFNFNGL	32494.2	25325.6	33776.4	19458.4	6311.56	4671.02	8770.57	38638.6	18999.2	24025.4	27748.1	25809.1	29146.1	26429.4	29050.7	19362	37977.6	35980.7	33245.2	33245.2	2166.84	9324.47	3635.23	13080	10943.9	13423.2	30710.4	28011.1	27111.8	30316.2	13438.8	30316.2	27909.8	20137.8	13716.6	29751.8	30969	19481.6	19034.6	18822.7	35523.1	19481.6	38162.1	33483.9	40310.9	21717.5	33483.5	40892.1	41876.3	43449.7	40941.3	18632.4	35953.8	31876.8	35585.4	34429.9	26606.8	37698.8	30985.1	16429.5	31938.2	35414.5	34280.4	34802.2	33998.2	38244.8	41457	18010.8	33113.9	34096.2	36632	43123.3	41424.3	39740.6	40756.1	30791.3	42816.9	42107.1	43939	22679.8	22956.3	20757.4	40417.9	31919.5	30065.4	29524.8	34103.6	34103.6	31077.5	33417.6	31624.6	31303.6	30960.7	33002.2	40014.1	36296.6	40014.1	28901.2	30141.6	21891.7	21479	21252	27007.6	25843	26950.7	29461.9	29338.2	Spike
KCVNFNFNGL	28758.3	22894.6	29289.7	6099.02	1368.83	1016.14	2059.7	28465.8	7425.16	11229.8	19009.3	16699	21662.2	22058.6	25676	15466.3	31518.7	28192.4	26259.5	26259.5	1096.19	4705.41	2251.18	8482.38	5802.96	4504.16	28755.2	23591.4	18674.4	24085.3	5153.88	24085.3	17564.9	10446.4	15436.7	20031.3	32796.9	9181.31	11166.6	7857.03	34839.8	9181.31	36717.7	32787.3	40610.4	22780.9	36172	35168.2	36040.3	38820.1	35702.7	20112.8	33094.5	30202.7	37205.2	26990.7	24302	36453.3	27429.3	17766.3	26179.8	30373.1	29721.9	29102.3	28683.7	35298.2	34902.5	13638.6	24530.6	29466.4	31952.7	39196.1	36174.7	35298.2	36186.1	25885.8	36170	37308.8	39028.6	8638.25	8248.42	5548.28	40930.2	21134.6	18669.9	17079.9	20252.7	20252.7	27271.3	24099.6	29962.4	28137.8	28732.2	29573	30661.6	27569.8	30661.6	17480.7	17667.2	14876.9	9492.53	9520	14143.8	13438.8	14277.5	17424.2	15518.1	Spike
VNFNFNGL	33687.4	22870.5	35375.8	27605.3	15490.5	11998.8	16903.5	39507.8	29368	29154.3	33797.2	35402.6	34683	25327.8	29845.6	23686	38343.4	36013	30234.7	30234.7	18307.3	17147.1	8301.24	25066.6	14115.7	30329.4	30714.1	31444.8	27462.6	32682.5	17729.5	32682.5	31488.7	25917.4	15351.1	29816.9	15487.7	25567.1	6559.91	23716.5	30536.2	25567.1	24106.2	20988.7	42453.4	28625.8	34974.3	37637.6	37560.3	41060.2	38879.8	5914.71	30257.3	24282.3	28104.3	29235.5	13376.1	29829.2	25828.1	8730.24	33866.8	34742.7	34229.3	35544.6	33604	38620.2	40598.1	8278.64	25728.6	24189.8	28042.4	26993.6	34608.8	18404.8	29656.3	11961.4	40058.8	38943.8	41672.9	33102	30871.7	30589.7	36409.1	22397.7	27915.2	21130.2	23370.9	23370.9	25866.5	28548.4	23560.5	25270.6	21660.8	29609.9	28403.9	28294.4	28403.9	20583	17411.4	10612.3	18281.5	19224.9	22687.7	14904.9	19660.3	16962.9	27954.8	Spike
FNFNGLTGTGV	31298.5	22019.7	32605.4	6644.85	2461.05	923.08	937.5	34393	10156.4	19647.3	36650.2	38437.2	38000.6	33292.4	36639.1	32345.1	34438.1	28609.7	25331.1	25331.1	21646.9	20929.8	11885.5	29043.5	23597.2	38860	28467.9	28284	22023.3	28306.4	1651.59	28306.4	35598.1	31976.2	25207	19203.4	27660.9	23712.7	14806.7	30675.6	33173.4	23712.7	34292.7	27024.8	41803.8	26456	32100.3	39639.7	39520.2	42706.8	41111.7	23586.8	33649.1	26438.9	20135.8	31276.1	23454.5	31601	25127.4	20049.8	35819.5	38371.6	37043.7	36324.5	36935.7	37159.7	38994.4	15494.4	35914.6	18900.4	22806.1	27270.1	33883.3	18549.5	30676.2	13386	28882.7	35815.2	36508.1	34483.2	36682.8	31868.8	28279.7	35849	18744.2	20255.2	26228.6	26228.6	29341.7	28732.8	20330.7	27514.3	29187.2	28783.5	32560	31370.7	32560	15023.4	14151.5	19998.4	11261.4	14764.5	19024.3	23455.2	24933	17577.2	21817.9	Spike
FNGLTGTGV	26763.5	16997.3	28313.7	14440.9	4733.34	2728.86	4864.81	38916.8	14217.2	27055	40291.3	40299.6	40311.4	34531.4	36395.7	32410.2	37018.5	33657.5	27659.1	27659.1	22060	20218.2	12516.6	35657.1	27510.1	39716.5	35988.9	34588.6	26800	33677.9	3721.23	33677.9	30515.3	25318.5	18142.8	21942.7	22155.5	24782.1	15152.1	32515.3	31306.6	24782.1	34463	25447	44014.7	28497.8	34922.8	36682.8	35490.1	39077.1	38317.6	18200.8	29449.2	16243.9	16690.2	30090.1	22596.1	30954.6	21422.3	14810.2	34379.3	37677.1	35876.1	32490.3	35709.2	35512.7	38838.2	15687.4	35669.4	20958.1	23590.6	26986.3	27505.7	20878.2	25185.4	17622.4	25460.5	34637.6	34766.4	37355.2	38113	33113.5	31080.2	25358.5	17384.3	17579.3	19606.5	19606.5	22835.7	18405.2	20116.5	23374.2	27674	20246.4	23498.2	18846.3	23498.2	13045.8	13402.2	12002.2	8060.67	14215.6	12689.4	14483	17817.5	15151.1	19506.9	Spike
FNFNGLTGTGVL	30183	21837.2	30888.7	14298.5	4275.6	1714.98	3993.05	37659.2	19132.9	19517.6	35423.3	38471.8	38366.6	25285.9	31322.5	24532.4	27722.9	26165.1	24366.5	24366.5	24316.2	19075	9864.24	29664.4	17159.1	34216.3	29157.8	29148.3	18207.9	26989.8	5963.1	26989.8	24941.1	18375.5	13592.3	26654.3	15987.4	14874.8	4163.8	18622.7	20783.5	14874.8	28725.3	19341.1	38957.7	22696.3	32287.7	30630.8	26242.8	32326.9	33683.7	18075.4	22164.6	9981.37	18339.8	22033.5	18280.8	35297.4	28655.2	14956.9	35804	37208.8	36191.2	35775.7	35640.1	40389.5	31599.6	12495	22711.5	24137	27223.5	30827.3	31756.3	23442.8	32780.9	17024.3	33722.8	34596.8	37074.6	30793.3	30745.4	27096.9	31369.3	22638.9	11268.7	7898.45	7620.25	7620.25	23065.4	23504.8	17055.3	17536	15669.1	23255.8	19635.8	21579.6	19635.8	6188.96	6875.08	7703.15	10351.6	10645.8	13771.9	9617	14977.2	7106.9	11273.9	Spike
FNGLTGTGVL	28581.5	21090.5	29629.1	20398.1	8882.21	5813.08	10015.7	39823.7	22823.1	26789.6	36493.1	39315.1	39333.8	27999	31855.4	25732.5	34031.4	33374.3	27476.5	27476.5	23999.7	17676	10696.1	35640.9	21069	37206.4	38166.6	36436.7	25449.2	35050.1	14215.3	35050.1	16176.4	9698.82	10325.6	27418	15440.4	11942.2	4548.09	15267.8	19588.3	11942.2	31293.4	23658.9	40956.3	25863.4	34860.2	26158.3	19817.5	25537.8	28798.5	18605.4	19920.2	8313.46	20586.6	22889.6	22007.8	36392.2	28379.4	14331.6	35118.8	37254.3	36163.4	33683.4	35627.4	40901.4	29385.8	14108.8	21415.6	27167.9	29298.2	26905.8	23999.2	24169.9	27692.6	19124.2	31876.8	31258.9	33897.6	29005.8	27781.5	22051.2	35515.8	14187.5	12850.6	5375.84	2859.75	2859.75	19267.3	17361	22897.1	19953.9	18709.2	19570.1	14502.4	12815.7	14502.4	7917.1	8909.45	6831.7	9930.2	11731.5	11176.8	4961.77	11096.8	7974.02	8732.6	Spike
FNGLTGTGVLT	34440.3	28346.5	35855.2	6169.44	3296.68	10535.8	7917.27	37494.9	7819.46	25190.9	40195.1	41906.6	42909.2	41243.6	42795.6	41410.8	45058.4	42900.3	36585.2	36585.2	34834.6	32177.5	28909	39872.8	38356.6	45331.2	40981.6	40203.8	37170.6	39878.4	26060.3	39878.4	37533.1	33495.1	29133.2	40021.1	36580.1	31852.3	29042.9	41075.7	38878.5	31852.3	40821.8	36851.8	45517	35939.5	40244.7	41865.8	40403.9	43862.5	42202.9	38570.6	39477.9	32911	36171.2	40608.6	39263.2	42246.7	37178.6	35259.2	41764.5	43180.2	42532	42582.6	42523.7	42429	43523.6	32623.8	42057	40266.9	39161.4	41124.2	39939.8	39675.7	41147.8	38384.1	37656.8	41245.8	42433.6	39945.8	42741	37717.1	40637.6	39066.2	36370.1	34757.8	37640.9	37640.9	35051.6	37419.2	41061.9	38601.4	37608.3	38024.8	40742	36998.9	40742	34359.2	36799.6	30407.9	34569.9	34192.3	36937.3	35522.7	37853.7	36597.5	33299.6	Spike
LTGTGVLT	31923.4	27672.2	34244.1	34304.2	29721.2	29503.1	29565	46070.9	34316.1	42447.9	38739.5	40321	37825.8	44228.5	44789.6	44212.3	45805.5	44293.7	41726.1	41726.1	27979.9	28650.9	30260.5	40169.9	41180.3	44293.7	43545.7	42402.4	37579	40893.9	31058.6	40893.9	41132.2	38637.4	38372.4	43330.9	43194.7	35411.4	35958.9	30141.6	43269.6	35411.4	43245.2	40379.5	47568.3	40883.7	43263.9	44457.9	46216.2	47220.6	43894.8	44070.9	45915.7	44925	43756.3	44941.5	43991.3	45584	40031.9	40957.2	43059.9	44651.2	44546.5	44619.8	44166.3	44326.7	44941.5	37803.7	47219.6	44075.7	42526.9	42178.7	42398.3	41876.3	41971.1	40462.1	41142.9	43378.8	44279.3	31969	34681.9	26110.5	45327.8	43529.7	37128.4	35619.7	41479	41479	39954.9	37451.6	42911.5	40681.2	43169.5	43117.7	43669.3	40396.1	43669.3	36529.1	36967.6	36198.6	29961.8	24317.3	33292	29670.2	30613.2	36455.2	38222.4	Spike
LTGTGVLTESNK	26474.4	21036	29047.9	38256.3	35658.2	33665.9	35009.9	46136.3	38776.4	43608.9	3404.26	2350.16	828.88	44017.5	44033.2	41713.9	43283.1	38873.9	34213.8	34213.8	11082.6	21764.1	20753.9	15151.4	33486.8	39341	29922.6	22496.3	17031.3	1755.66	37206	1755.66	43745.9	41802	42520.5	45558.4	46606.4	34790.5	38687.2	30020.8	44953.7	34790.5	42972.8	41641.8	45627.9	35057.2	38750.4	44174.5	47854.8	48378.5	44529.6	45490.4	47259.9	46994.8	46170.8	46818.7	46852.1	46708.4	44614.9	45034	42596.9	44139.6	43633	45647.2	43879.6	44928.4	43954.7	36925.3	47954.3	44769.7	44696.1	46062	45635.8	45475.6	45160.8	44693.7	45559.9	44715.5	46328.3	27989	36175.1	26383.4	46823.2	46513.7	40021.5	41091.2	46671.5	46671.5	41278	43599.4	43743.1	39733.7	43118.1	46150.3	47362.3	45788.2	47362.3	38902.9	40989.1	39051.4	41211.5	29261.4	42944	37435.4	34740.4	39855.1	42059.7	Spike
VLTESNKK	41469.6	36919.3	42808.1	37873.7	36618.9	38399.8	38286.6	46311.3	37348.8	42790.5	13182.9	10150.3	14739.7	45588.5	45890.8	44889	47092.5	45104.2	38308.9	38308.9	26688.3	29872.1	32335.6	28870.2	38257.2	43931.9	39992.5	34442.6	34819.9	24772.7	45958.4	24772.7	44208.9	42820.1	42725.7	45938.5	46960.7	38773.5	39805.1	44749.8	44760	38773.5	43799.4	43608.4	47705.3	39814.2	44446.3	46107.3	48533.7	48910.6	45755.5	45906.7	47597.1	47590.9	47422.3	47048.7	47131.3	47144	44533.9	44997	43682.1	45372.4	43867.3	47002.9	45075.4	46532.8	46207.2	37648.6	47868.7	46760.4	45635.3	47302.4	47113.9	46359.5	46579.2	45326.3	48019.7	46769.6	47996.3	42247.2	45057.9	41337.9	47654.8	46144.8	43997.1	43560.3	48159.1	48159.1	42135.8	44819.6	45867	44000.4	44158.7	46609.9	48325.6	46671.5	48325.6	42779.4	43947.6	40054.8	45532.8	39059.8	46446.3	42243.5	41116.2	45240.1	44680.2	Spike
VLTESNKKF	34384.4	28207.9	34121.7	16432	6717.28	9447.25	13550.3	33361.6	14344.6	20161.6	31243.7	31685.9	37977.6	8120.02	10933.8	6285.06	30411.8	27705.8	17807.1	17807.1	32449.9	14900.4	7689.5	33888.4	4523.79	8041.33	41238.2	37586.3	29012.1	37392	37035.3	37392	27841.9	23105.6	27937.9	25609.1	33653.8	2275.77	549.26	3621.25	16813.1	2275.77	27019.9	26219.8	40940.8	31393.5	42606.6	18044.5	33813	38631.1	19768.4	29269.7	29564.1	36682.8	42845.6	31285.3	37878.2	42816.4	35945.3	29375	28266	32061.5	28754.3	31426.4	30151.4	41577.8	22829.8	13907.3	32221.4	33118.2	37058.9	34422.8	32633.7	28367.1	32548.3	20229.3	44537.8	42986.8	44477.1	15066.2	8607	10176.3	45334.7	15753.9	8652.38	2922.78	13416.4	13416.4	19505	12357.9	22260.5	17152.5	13370.5	26872	30521.6	21110.8	30521.6	9192.14	9980.39	4846.89	22018.3	6113.62	21851.7	5221.24	5644.8	12380.7	7220.99	Spike
LTESNKKF	23011.5	17792.1	25631.6	42449.7	38735.8	38271.2	40028	46353.9	42112.5	44994.5	41745.5	43113	41698.6	37636	38732.4	34204.1	37940.2	39442.5	39314.6	39314.6	34618.5	28932.8	26470.3	42060.2	30358.9	38955.6	43820.3	42813.6	38231.9	43259.7	42947.7	43259.7	38544.3	35107.8	34081.5	43500	42450.2	28818.1	22543.8	5684.39	36085.6	28818.1	38170.3	37148.1	45892.8	39475.8	45075.9	39538.2	44783.8	46286.8	36049.3	39538.2	42437.8	44718.8	46333.9	43296.7	44070.9	46834.9	42963.5	39428.8	40099.5	42866	39419.8	42790.9	42094.3	46132.8	39467.6	34173.4	45750.5	42838.2	45135.5	38469.3	38857.5	37330.6	37736.3	35047.4	46856.7	46232.7	47312.1	18376.5	13702.8	18834.5	47703.3	35858.7	21797.8	13193.6	31630.4	31630.4	26230	17144.1	35438.2	30962	33179.1	39536	37590.8	21973.1	37590.8	23127.1	23552.6	21449	25631.3	8662.78	26299.1	10079.1	8828.93	23443.5	30594.4	Spike
VLTESNKKFL	26845.3	24042.6	27879.3	3101.69	337.64	3761.02	8251.27	28528.7	2164.92	10070.3	32359.8	32677.9	37165.8	32976.6	34721.3	32285.6	40562.5	40537.1	33524.8	33524.8	20353.6	21779.9	15361.5	30913.8	25242.4	30926.9	38583.9	35223.4	34116.9	38438.9	21674.1	38438.9	28325.7	22408.8	17701.3	27969.3	37504.7	20748.2	22034.2	19299.9	36737.6	20748.2	41646.7	40011.1	45336.6	33402.8	42536.1	42627.8	39965.7	41926.6	41015.7	32825.6	36743.1	36398.1	42501.2	35180.8	40167.7	43812.7	36842.3	32347.9	35123.7	39803.9	36581.7	37134	38685.5	43055.7	38617.7	25433.2	32902.8	38500.1	40604.2	40247.7	36836.3	37418.8	38053.2	31019.3	45237.6	43613.6	45184.3	24704.5	21665	23517.7	44678.2	16522.2	25335.8	23989.8	23802.9	23802.9	25106.8	16679.2	27721.7	25623.8	28185	25577.3	33972.1	22445.5	33972.1	24471.7	23901.5	17958.3	15897.2	16947.7	15848.6	13595.1	11628.5	22182.8	11259.1	Spike
LTESNKKFL	15458.7	12687.8	15873.7	29725.4	16669.6	15093.1	20472.2	38251.8	28178	32910.6	36583.7	35989.7	34542.2	34760.4	34982.2	28355.1	36544.5	36609	34588.2	34588.2	10354.3	18885.9	14927.8	31820.9	25216.8	32896	35319.2	32634	29408.1	31600.3	14385.5	31600.3	20811.4	12826.1	18956.5	37381.9	29839.8	30963.7	24500.8	3075.95	35413	30963.7	40403.9	36489.2	45499.8	35088.8	42178.2	36202.1	31263.6	36374.9	34255.6	30432.6	35137.4	30504.1	40416.6	34346.2	40053.6	44437.7	36670.1	30837	38220.7	42194.6	39398.1	39466.3	40959.4	43447.3	37651.4	28887.4	38238.1	37818.4	39955.3	34005.6	26639.9	34546.3	30991.2	28872.1	41432.3	40885.9	42364.8	16654.3	10816.9	14472.6	43800.9	11310.9	13495	6721.57	4678.15	4678.15	18186.5	3408.57	17897.7	12529.5	19844.1	17927	16018.9	5067.73	16018.9	12790.9	8162.74	8958.16	3006.46	3484.46	3001.88	1461.26	1644.72	7378.87	3751.83	Spike
TESNKKFL	36657.8	32439.7	37801.3	44357.5	40894.3	39755.2	41648.5	47812.8	44149.6	46094.4	43636.7	43968.5	43095.3	42730.8	43561.2	41975.2	45038.4	45105.7	43079.9	43079.9	37101.9	36562.3	32669.7	42433.6	40369	46075.4	43526.9	43728.4	41482.6	43860.6	41156.7	43860.6	36542.1	32174.4	18843.2	40696.6	29884.4	39709.2	27900.7	42001.1	38094.8	39709.2	16503.3	13757.3	46739.2	37212.4	43085	43586.2	42105.7	43885.8	42058.8	7890.5	35103.2	30986.1	38885.2	10633.8	4558.88	23440.2	11201.1	1046.92	11739.7	17082.3	15663.3	16804.2	15725.5	21732.6	46930.7	13764.8	34902.1	23117.9	31039.5	42049.7	40745.5	36865.4	40380.8	35218.5	46384.5	46188.7	46835.9	41263.7	40794.9	40941.3	40776.4	40791.8	41787.6	40791.8	42486	42486	34025.1	33065.9	36517.6	36950.4	37473.9	35123.7	43307.5	36269.9	43307.5	40873.1	39503.1	31860.5	36591.2	37650.2	36812.4	33945.7	33831.3	39459.5	41415.8	Spike
VLTESNKKFLPF	12893	8645.08	14785.7	9758.39	7235.22	10595	7699.57	31034.8	12247.9	14143.4	17353.1	19799.7	23471	4552.02	7429.02	6242.97	30462.9	26900.5	10080.9	10080.9	14547.2	11393	6903.1	18049	3006.4	5540.12	29748.3	27592.7	25798	32686.7	34970.5	32686.7	25646.3	20991.4	4059.04	27564.7	25870.7	522.02	496.22	852.04	17760.8	522.02	16203.4	12692	35474.3	23158.9	37041.7	15828.5	33614.9	38350.8	20818.2	17816.4	29951.4	31877.1	36037.2	28819.4	23666.5	35587.3	23206.1	11299	14840.9	16960.5	16562.3	25850	14823.2	29604.7	24344.2	11431.8	32174.1	30094	30643.7	36202.1	35659.4	31231.5	35311.6	20918.4	40121.7	39956.2	40628.8	4739.34	6365.12	5138.9	41282.9	23874.4	15967.4	4520.61	21490.4	21490.4	25299	24066.3	32121.5	24236.9	20984.6	32703.7	33877.4	26972.3	33877.4	12830.8	15625.2	9032.91	20193	4998.41	25313	4821.79	6797.12	14841.5	23780.3	Spike
LTESNKKFLPF	4141.2	3595.25	5275.24	31357.1	29345.5	20897.4	18588.7	38997.3	33992.7	34566.1	24788.5	27751.1	21090.7	9118.64	12526	7993.02	27634.2	23489	12916	12916	12066.8	10423.1	7098.75	19628.2	3829.05	6029.47	32161.2	29031.2	21799.5	29634.2	32627.3	29634.2	22912.7	17200.2	6312.04	34516.4	25453.9	1424.27	730.16	174.78	18976.8	1424.27	11379	9411.33	35776.9	23779.2	37086.6	13452.5	31436.3	37073.8	15893.1	13784.6	30495.2	31630.1	36676.4	22853.7	13938.5	31780	18693.4	5078.98	8830.37	10969.4	11449.5	19773.6	9080.15	25362.3	23855.5	9723.09	35964	26893.3	28767	32676.4	31033.8	28959.4	31330.7	21595	38560.1	37573.7	39643.5	2181.8	2406.77	2098.32	41190.5	25151.4	11542.3	1727.7	13311.9	13311.9	23148.6	12089.8	31120.9	21791.2	21332.8	33180.2	23451.4	14590.4	23451.4	9256.52	12331.7	9488.01	14835.9	2548.49	17791.3	2691.24	4102.76	11184.5	19814	Spike
TESNKKFLPF	12416.8	6013.18	14190	34223.7	28680	21361.5	22759.7	44443	35222.6	37062.2	21294.3	24920.6	15851.7	7714.25	11576.6	9066.99	20482.4	18228.8	9607.12	9607.12	7986.53	6797.41	3483.7	18579.9	3282.48	6831.4	28970	26323.8	14992.6	25547.7	27721.4	25547.7	17841.5	14177.4	3084.38	27300.5	16413.9	648.5	229.62	241.68	12980.3	648.5	863.14	817.56	31801.3	18459.2	32330.4	15139	32376.2	37724.5	15760.2	1634.89	18599	19878.5	27511.3	2658.45	641.5	11350.3	3421.69	181.71	200	310.56	777.2	1204.55	236.46	5220.22	19312.4	758.33	24796.9	7467.78	8897.6	33222.9	32362.6	24744.9	30830.3	18472.8	36624.1	35844.3	38253.9	2542.19	2512.76	2002.78	33169.4	26108.8	7922.59	2085.55	15480.7	15480.7	26309	25209.2	25993.5	17176.2	18005.1	29438	32606.8	27795.9	32606.8	7529.04	8681.16	8256.01	11507.9	1593.55	16163.1	1426.86	2543.78	6002.39	24226.4	Spike
KKFLPFQQF	42807.1	36219.4	43046.8	36050.4	34890	25891.7	21720.6	44493.9	39854.3	36418.2	32634.8	34140.9	33427.4	5464.04	11830.7	4202.36	35055	35840.1	20669.2	20669.2	12401.2	9049.74	6195.66	23458.3	756.74	6006.94	36964.8	36078.9	35036.4	39401.9	41402.3	39401.9	32156.7	23839.5	24021.8	20239.8	18956.5	4591.05	7	5896.82	8919.38	4591.05	11431.2	10601.8	11919.1	4078.06	15423.7	20615.8	35987.7	41435.5	29103.9	9904.77	18425.3	19851.6	25373.9	15443.4	6837.76	19102.7	18545.3	4651.15	20333.5	16864.1	23980.2	24967.3	13669.8	32660.9	29777.9	1214.92	7316.39	14983.5	15515.4	34763.4	39639.2	23424.3	37487.6	6304.19	41344.1	36633.2	38516.8	18399.2	14838.1	16194.4	29190	32821.3	14909.6	3523.05	16002.5	16002.5	29477.5	32764.6	7642.8	6934.02	5948.47	27771.5	34785.2	34794.6	34785.2	8914.66	6179.66	3010.3	23905.9	7976.69	28922.4	7065.04	11199	7433.68	27093.9	Spike
KFLPFQQF	41401.4	31839.9	41987.4	35907.2	36426.5	35418.7	30387.5	42011.1	37958.2	31389	29313.4	26977.8	31976.2	308.94	953.07	60.79	40387.3	40106.5	11367.2	11367.2	9134.14	9032.33	5619.81	11117.1	140.21	9711.32	31139.4	29826.6	38549.3	38690.5	43675	38690.5	37249.5	32099	27121.5	35053.1	34723.9	16002.3	1661.34	13403.5	25889.7	16002.3	21084.1	21244.1	37477.1	26805.8	37468.6	29855.3	41616.6	44148.7	31964.1	28104.6	33332.1	37870	38691.8	37481.9	28978.8	38458	35061.1	21251.3	32585.3	33924	33326.3	37449.5	32433.4	41386.2	36481.7	12602.8	34754.8	33744.3	36640.3	35915.4	38897	27680	36676.8	14580.8	44277.9	43317.8	44012.3	15844.3	13589.5	13003.1	40492.8	30387.5	31153.2	13936.3	34949.7	34949.7	23382	36948.8	26476.9	21990.7	10004.6	33605.4	41856.8	39592.9	41856.8	27332.7	24796.6	436.96	36514.1	21544.1	39359.3	17537.3	20136.3	26354.3	37105.5	Spike
KKFLPFQQFGR	39644.8	30278.6	40936.4	33373.2	30422.7	32265	31134.7	38697.2	34437.7	32722.4	8972.04	3874.06	9062.68	29377.2	33118.2	25501.6	45052.5	41718	28571.3	28571.3	9520.51	20829.7	16853.2	122.15	10858.5	34987.9	4937.14	3079.35	31201.5	7655.54	39108.4	7655.54	43227.4	41031.7	38548	39685.2	42086.1	36137.2	7983.68	38041.7	39657.3	36137.2	37227.8	35933.6	32234.3	3727.8	13063.9	43607	46884.1	47767.3	44304.7	35563.9	41146.9	42764.6	38588.9	41110.8	33237	37591.6	37924.6	30679.6	37084.2	37120.8	37442.2	42049.3	36446.2	40764.5	45911.2	14404.7	37662.1	38557.2	38300.2	45200.4	45399	44041.8	44825	37109.5	45311.6	44629	44792.5	35828.8	39597.7	33825.8	37914.7	45917.7	41977.4	40050.5	46399.6	46399.6	38538.8	45469.2	37167.8	34244.8	34231.9	42963.5	47170.5	46277.8	47170.5	40776.4	40467.8	31835.7	43980.4	38414.8	45607.7	40454.2	40364.6	40072.2	44287.4	Spike
KFLPFQQFGR	32388.5	18036.2	34415	22639.1	18547.5	22361.6	23038.5	30671.9	23598.5	21890.2	2692.99	679.99	2267.56	15456.4	19961	12048	41626.9	35606.6	11454.3	11454.3	1329.32	8377.21	5328.99	11.31	2355.15	24969.2	440.58	226.39	18106	918.77	28564.5	918.77	41010.4	38817.6	35828	39061.9	43059.9	35909.1	35381.9	39419.8	41166.9	35909.1	36018.9	34411.2	37958.2	16206.9	27714.8	41443.1	45747.6	46918.1	41242.3	37945.9	43532.5	43343.6	41729.7	42659.2	39951	39935.9	38127	36986.1	33827.2	35226.5	33990.2	42374	34578.8	37921.7	42071.6	17931.3	44070.9	40717.7	39697.6	44937.1	43927.6	43544.3	43545.7	40974.1	42346.5	42566.5	43177.4	30367.1	36273.9	28100.7	39628.5	42577.6	37636	39356.8	46033.6	46033.6	31688.3	42885.9	35028.4	29161.6	25262.1	38142.3	45594.9	44603.8	45594.9	36090.2	37980	20029.6	41764.5	34300.9	44404.5	36096.9	35373.9	35744.4	41104.2	Spike
FLPFQQFGR	24560.5	14408.9	25757.3	8370.6	3406.03	5030.69	8048.65	15675.7	8064.16	9322.25	6424.97	1607.96	3812.44	26784.4	28714.8	23732.2	30407.6	17242.5	8369.7	8369.7	21649.3	23697.5	11253.7	592.51	15952.4	29992.6	241.66	121.44	3636.72	41.26	11207.3	41.26	39152.9	36038	30337.3	41096.6	39683	31600.3	38214.1	39345.7	39074.2	31600.3	35433.3	29686.8	40804.6	22017.3	32186.9	33173	40784.3	43501	35770.3	38214.1	43025.8	38391.5	37952.5	40199.4	42283.3	42866.9	39676.2	41093.9	40272.1	41528.8	40211.2	45163.8	41166.9	41863.6	36865	21734.7	43763	44755.2	42535.7	41514.4	41661.2	43535.3	40510.8	44304.2	34690.1	38335.9	37927.9	39681.3	41462.4	37874.6	32811.8	32026.4	26507.9	32139.3	41453.9	41453.9	28799.4	38171.2	32499.1	25605.5	19523.6	33209.7	41061.1	40858.1	41061.1	25546	27731.3	19525.9	37348.4	27966.6	40188.1	27580.5	28378.4	26442.9	29243.4	Spike
LPFQQFGR	40388.7	30659	41781.7	40591.5	38925.2	39858.6	39351.7	43611.7	41183.8	41375.5	29645.1	24854.4	29427.5	41954.3	43026.3	41190.5	41799.3	39596.8	31667.7	31667.7	31000.9	31057.3	29903.2	11206.6	31797.2	43493	6029.47	3904.95	26866.5	5556.69	38165.4	5556.69	19751.1	14198.4	22679.6	43288.3	36423.3	40282.2	33998.6	42212.4	38065.2	40282.2	23436.7	19762.7	45517	32721.4	36264.4	20538.1	35976.4	39329.1	28594.8	40498.1	43588.6	40512.1	35013.3	44624.6	40699.7	41496.1	39554.8	37588.8	40538.4	40886.4	39799.1	45258.7	40529.2	43684.9	45825.3	29744.1	45697.6	42710	42011.5	22709.5	34976.2	32999.8	30940.2	40034.1	15021.1	16902.8	22917.6	39438.6	43252.2	39647.8	36505.4	45159.9	42436.4	39399.4	45753	45753	40263.4	45378.3	42001.1	39111.4	40119.9	44673.9	46419.7	45372.4	46419.7	37881.9	37863.9	31951.3	44585	39328.2	45892.8	38995.2	41825.6	38645.8	44718.4	Spike
KKFLPFQQFGRD	42349.7	35348.2	43426.2	39671	35288.6	35310.4	37262.4	43275.2	40994	41337.4	27607.6	22634.5	31021	35929.7	38877.7	34942.1	46150.3	45043.2	38222	38222	24104.3	27833.8	25911.6	4907.21	22933	42247.6	19503.1	17463.5	40244.7	26934.3	42387.7	26934.3	36992	32819.2	36707.4	41608.4	43878.7	39774.6	13654.5	40505.9	40775	39774.6	38561.8	36847	38686.7	14451	25541.9	41740.1	45534.2	46966.8	42444.2	38952.2	43058.5	44247.7	40882	42753	37645.3	40013.3	39140.2	34656	38464.7	38637.4	38362.1	43111.6	37994	42748.8	47494.7	24256.9	41824.6	38811.7	39970.4	42077.5	43395.2	42603.4	43132.6	38839.8	40667.1	40181.2	42823.4	37403	41408.1	34215.2	42911	46805.5	44830.8	42387.3	47136.8	47136.8	41697.2	46543.9	41666.1	40516.9	39160.9	45752.5	48018.7	46996.3	48018.7	43478.8	43661.3	36778.6	46532.8	42414.8	47301.3	43783.3	44345	44019.9	46794.3	Spike
KFLPFQQFGRD	41409.5	32686.3	42623.2	36589.2	30616.2	31294.8	34059.4	40407	37616.8	37578.2	20829.2	14647.8	21774	24604.2	28431.3	21496.6	46428.2	44468.9	32350.3	32350.3	13491.5	19545.1	17909.8	340.98	11578	38912.6	10511.7	7472.39	38381.1	21289.9	41295	21289.9	34698.4	30440.5	36992.4	42703.5	45767.9	41231.1	38076.7	43259.7	43769.1	41231.1	39345.3	37637.6	44202.2	31701.3	37298.3	40349.3	44648.8	46350.9	41547.7	42808.5	44590.3	45286.1	42866	45294.9	43330.5	43141	40882	40420.1	40093.5	40722.1	40050.9	44212.7	40517.8	43519.8	47094	33225.1	46315.3	42822	43625.9	39803.9	42270.5	41572	41826	41110.4	39127.5	38411.9	41660.2	34439.2	39591.7	31328.7	44291.7	45835.3	44979.9	44897.3	47688.8	47688.8	41258.3	46211.7	43731.3	42223.4	39984.7	45101.3	47942.3	47104.2	47942.3	43578.2	45018.9	35791.6	46450.3	43280.8	47237.9	45133	44780.3	44859.9	46043.5	Spike
FLPFQQFGRD	32673.6	26879.9	34660.1	15382.5	5601.42	6636.73	12638.2	23870.5	17303.5	22962.3	23809.3	16830.9	24555.5	31534.7	33722.4	32271	39881.9	34658.6	25983.4	25983.4	32682.8	26289.7	21107.6	14018.8	28602.2	39748.8	10614.7	6509.29	24784.8	3326.78	22770.3	3326.78	26991.5	21474.5	24908.7	36150.4	41039.3	26678.8	29704.9	41083.2	38786.1	26678.8	34810.8	26849.7	42794.6	30843.3	35554.2	20512.3	31455.7	34752.5	28112	40126	40828.5	38909.2	34745.3	41947	40562.5	41060.6	37572.5	37652.3	38446.8	38975.8	38250.9	42473.6	38522.6	41747.8	41836	28969.1	44156.3	39560.8	38845.3	23786.7	30712.8	32017.4	31591.4	37596.1	10928.3	20553.8	21526.7	34793.1	38985.5	30359.2	39384.9	37015.3	36030.9	37898.3	43357.2	43357.2	36531.4	41247.2	41256.6	38280.8	36512.5	42414.8	44470.9	42877.1	44470.9	33425.6	36957.2	35190.3	41613	37476.7	43047.8	40029.7	41627.8	37402.2	39694.2	Spike
LPFQQFGRD	42200.1	37028.5	43201.7	41263.7	40116.9	38641.1	38132.4	46692.7	43520.3	44890	39948.4	42471.3	42702.6	41749.6	43676.9	42178.7	42297.5	41518.1	36804.4	36804.4	34166.4	29398.2	31896.1	40756.5	34923.2	41505	41447.6	39564.7	35703.8	37077.4	35944.1	37077.4	19144.1	13071.9	23525.4	39264.9	37555.8	38360.8	28663.9	39828.4	36973.7	38360.8	28225	19253.2	44529.1	34892.3	35237.9	12973.6	25168.8	29042.2	22343.7	41035.7	39433.1	37279.7	31787.9	43278.9	39049.7	39383.6	36238.2	36485.6	39664.6	39237.3	39584.4	42748.4	38383.6	42330.9	46498.1	31137.7	44184	37685.3	37362.5	16970.1	26194.8	25842.1	25592.8	34980.4	6552.82	12345.4	14075.6	35790.8	39816.8	31664	37287.4	45073	41176.7	35778.8	42771	42771	39844.8	44718.4	43258.8	41689.6	41093.5	45305.7	45043.7	44873	45043.7	37292.2	37984.5	36857.4	43286.9	39661.6	44607.7	40319.2	43112.1	39586.5	44537.3	Spike
KFLPFQQFGRDI	32346.8	26803.8	33812.6	7438.35	2293.29	6548.14	8870.11	17797.5	7555.07	13166.9	23589.6	20210.9	27261.2	1402.72	3020.71	553.16	42474.5	41759.1	18878.3	18878.3	5307.93	11802.3	6158.83	1311.37	688.51	12846.6	14735.1	12496.9	36480.1	26990.7	16313	26990.7	27996.6	22198.6	24956.5	23427.3	37645.8	32329.7	26739.5	28268.7	39078	32329.7	36548.5	32418.7	39972.6	25412.3	33431.7	38142.7	38974.5	42656.9	38960.2	33359.1	36443.8	38921.8	36695.5	40835.1	36713.7	38472.6	34401.6	29341	31958.2	35414.5	33589.1	35398.8	34066	38902.5	43292.5	24159.4	39033.2	30466.8	38044.6	19283.6	27462.9	26897.7	24965.9	21151.5	31828.2	31707.2	37512.4	20491.9	20988	17176.8	39666.7	27813	37260.8	34575.8	39378.1	39378.1	29343.9	36551.2	27593.9	28948.4	25550.7	29349	42195.5	39118.6	42195.5	33407.1	30236	8136.64	32322.7	32805.4	36653.4	29863.1	29800.1	30442.5	32501.9	Spike
FLPFQQFGRDI	28983.8	25020.3	29645.8	455.59	160.26	1019.31	1017.97	4163.3	480.5	3161.62	33448.8	31500.3	36366.6	14718.7	17705.9	10285.3	37084.2	36050.1	21345.5	21345.5	31650.3	28887.4	19973.8	26126.9	14159.1	31438	24780.5	20842.1	31631.5	19691.2	5569.03	19691.2	19142.5	13128.2	18279.2	23481.6	32896	23080.1	22815.4	33789.2	35232.6	23080.1	34303.4	27767.3	40871.3	29984.8	36456.8	33368.1	33131.4	37870	35476.6	32076	33480.6	33493.3	32573.4	38494.3	36371.3	39507.4	33775.7	29768.2	35078.9	38428.9	37131.6	37868.8	37136.8	40502	37249.9	28238.1	37151.3	32837	36666.5	9563.15	20039.6	20720.7	16547.8	21844.1	22901.8	24477.8	30627.2	35607.4	35321.5	34105.1	38045	7677.61	25580.6	23931.3	29030.9	29030.9	26379.4	28686.2	21430.9	26089.9	21490.6	21704.2	36943.2	33079.8	36943.2	22138.4	18225.5	4177.2	28072.7	28921.2	29719	22044	23104.1	22631.8	18905.7	Spike
LPFQQFGRDI	35529.2	27730.1	36045.8	29580.7	24403.2	25017.6	25633	41789.8	31388.7	32918.8	33089.9	37308.4	39037	14655.3	18500.4	10161.7	31373.8	34341.7	23659.1	23659.1	22736.8	21678.8	15891.2	34238.9	9345.88	30257.6	37477.5	36415.4	25092.4	35101.7	15825	35101.7	1344.63	575.14	7833.09	21526.7	19881.2	26680.8	18129.1	20251	26565.3	26680.8	26964.7	16155.6	39627.2	25641.9	30375.3	12716.2	12557.1	14956.1	17834.7	28764.5	24205.5	23258.9	19877.4	35161.7	29611.5	32630.9	27580.2	22635	27777.2	30424	30426.7	32051	28812.5	35649.4	40567.3	21386.2	34621.9	21764.6	29164.1	612.72	3889.47	4636.03	2166.11	9227.22	1326.35	3536.26	4360.54	26978.7	28341.9	25367.3	29586.8	30214.1	29576.2	22105.4	24042.3	24042.3	24767.9	32460.4	24410.9	25798.5	25238.6	24294.2	34981.9	33174.1	34981.9	22964.5	17991.9	4185.98	25298.8	23274.7	27611.8	18251.5	22851	20474.8	28760.8	Spike
FQQFGRDI	36394.6	27960.9	37583.5	28248.2	19949.1	13967	14834.6	43710.9	27554.2	35914.2	41937	42289.7	42956.5	28807.2	31298.5	25475.4	41757.3	42606.6	37557.9	37557.9	31291	27307.6	20431	39772.9	22808.5	36823.1	42474.5	42929.6	39012.5	44264.9	36183.7	44264.9	30856.7	25458	14933	11929.7	21691.7	13732.8	3194.6	38473	23909.3	13732.8	23108.9	19751.1	39005.3	21712.2	32867.6	39384.9	39298.9	42505.3	39772.9	15243.1	20986	16245	18979.3	24293.4	16637	26730.8	15844.5	8597.69	29455.5	33470.5	31070.4	30281.8	30942.6	33056.9	39594.7	13304.2	22042.4	14386.8	18143.6	28409.5	33562.6	15477.5	28214.3	6227.65	38812.1	38469.7	41934.8	40286.5	40452.9	38702.7	33765.8	29777.9	23125.4	20338.4	23339	23339	23401	26782.1	17240.3	25333	22888.6	17767.7	30533.5	25301.8	30533.5	17060.1	15081.2	9321.24	22767.1	25527.8	25361.5	17936.9	21455	20299	23866.6	Spike
FGRDIADTTD	36169.6	29373.1	37990.7	38645.8	29093.8	25713	33080.9	45471.7	40172.9	44377.1	42367.6	42740.5	43310.8	39962.2	41702.6	39607.9	46198.7	45340.5	41294.5	41294.5	24986.5	28268.1	24225.1	40221.2	35339.4	44985.3	42281	41424.7	41410.4	40396.5	35308.5	40396.5	37403.4	33523.4	34017.7	40567.8	40977.6	32702.6	30120.1	39198.3	36244.1	32702.6	40077.8	37107.9	43576.8	33014.8	37450.8	36678.8	41038.8	43948	37755.5	40106	31347.6	29090.7	30728.7	40788.3	39853.8	40492.4	35913	37379.5	40436.8	41549.1	39002.8	43177.9	40437.2	42356.6	43366.1	31040.8	43934.2	38241	38136.1	40218.6	38637.8	39990.8	40040.6	38437.7	37118.3	39512.9	41229.3	29898	35298.6	21934.6	38831.8	42279.2	35056.1	37411.5	42235.8	42235.8	36298.6	34157.5	39118.2	35528.8	35784.3	39691.6	41912.1	34996.2	41912.1	32088.9	33496.5	35115	39846.9	36137.9	41187.8	36130.1	37199.6	32514.9	42360.2	Spike
RDIADTTD	45250.8	40789.6	45813.9	47031.9	46173.2	45287.1	45839.2	49063.2	47065.5	48329.8	46561	46612.9	46938.4	46026.6	46494.6	45318	47767.3	47405.4	47009.5	47009.5	43595.2	39563.4	39412.6	46401.1	43258.8	47437.2	47939.2	47800.9	46076.4	47400.2	47809.7	47400.2	46100.9	44339.7	44426.6	43736.5	47211.9	45298.8	42850.2	47519.9	46315.3	45298.8	44838.5	44130.5	47985.9	42051.1	45011.6	46383.5	47480.3	48302.6	45807	32994	45359.7	46097.9	45809	44801.2	36032.9	39587.8	34070.1	32170.9	41526.2	42674	40021.5	43494.9	42097.5	43371.7	49099.9	34990.9	47351.6	40880.6	40165.5	47013.6	45196.5	46286.8	46170.8	44983.8	47356.7	47912.2	48228.5	44040.4	45839.7	41005.5	47632.6	48456.6	47883.2	48026.4	48658.3	48658.3	44622.2	46156.2	47461.8	46528.3	46946.5	47291.7	48634.6	46766	48634.6	47563.1	47872.9	45583.5	48522.7	47452.6	48620.9	47610	47552.3	47944.9	48450.8	Spike
FGRDIADTTDA	39710.1	33655.7	40863.4	34033.6	22452.3	17136.5	23681.4	46213.2	35718.1	43543.4	43086.4	44071.9	43172.3	43735.5	44738.2	42819.7	45179.9	43609.8	42845.2	42845.2	19146.4	28425.8	25638	41782.6	40282.6	46217.2	42966.3	42447.4	39065.7	41517.6	28638.8	41517.6	34719.4	30512.1	30966	38174.1	41555.8	32828.5	30847	42260	40707.6	32828.5	40738.4	37316.9	45545.1	33784.1	37361.7	38130.7	41449.4	43998.5	40053.1	36932.5	42022	38314.3	28148.5	42157.2	36312.3	34630.5	25415.1	32297.5	41055.2	42643	41590.4	42270.5	41571.5	34118	41867.2	33981.3	44833.7	37601.8	29565.7	35559.2	36907.3	37801.3	36949.2	36761	17918.8	28009.3	29342.9	37902.8	40902.3	33790.3	35530	41552.6	32880	32434.5	37093.9	37093.9	40939.5	41850.4	36996.1	36280.9	38281.2	38918.1	41653	41501	41653	28062.7	30437.5	34010.7	36205.2	34483.2	38905.9	32041.7	35514.3	29667.9	38905	Spike
RDIADTTDA	39388.3	32396.6	41441.3	37343.9	30501.2	22517	26633	47254.3	36544.1	44506	40620.9	41353.1	38665	42102.5	43011.4	39424.1	42879.4	40955.4	39973	39973	26576	21531.1	18806.2	40837.3	34627.1	41588.2	45487.9	44169.7	36291.9	41775.3	35247.1	41775.3	35506.2	31062.3	36363.1	32033.7	41505	34947.1	28967.9	44843.9	43091.1	34947.1	40495.4	36055.5	46613.4	37202.4	40508.1	42139	43761.1	45514.1	39555.3	13632.2	44156.8	39499.7	34845.9	32126.4	11345.9	9889.03	4237.33	10430.4	30283.8	34371.8	29846	31764.2	32418.7	11860.5	47021.8	15853.1	42945.8	19763.5	7516.1	43786.7	41569.3	42063.4	43461	38847	33973.6	38297.3	38032.6	41104.6	42019.2	38038.8	39541.6	46502.6	43380.2	44733.4	45666	45666	40484.5	42809.5	43534.4	42621.4	43016.1	43237.2	45572.2	43280.8	45572.2	43088.3	42560.5	39452.7	43322.9	43067.3	44751.8	43232.6	44304.2	43212	45140.3	Spike
DIADTTDA	42243.5	40114.7	43282.7	43934.7	38615.2	37552.2	41514	48287.5	42783.5	47461.8	45370	45611.6	45533.2	47186.9	47478.3	47102.2	41290.5	37064.2	44726.1	44726.1	42172.7	40737.1	39569	46026.1	45630.9	47977.1	44561.9	43720.4	31657.5	39923.3	30289.4	39923.3	42145.4	40093.5	39317.2	46572.6	42635.7	40777.2	43513.2	47150.1	43417.7	40777.2	41359.8	38876.8	48964.1	46061	46945	38287	43141	45115.9	36958.8	44526.2	46917.6	44302.3	41528.8	46900.3	44840.9	43667	39123.2	43042.1	43677.4	45442.7	43257.4	44787.1	44640.1	42024.2	47266.6	42596.9	48499	45744.1	42690.1	41086.4	42647.2	42640.7	41216.4	45949.9	38436.8	42982.6	44002.8	46053.5	47164.4	45124.7	45155	46801.4	44397.3	44357.5	46971.9	46971.9	46186.2	46999.9	46163.2	45907.2	46382	46479.5	48011.9	46938.9	48011.9	42958.4	44432.4	44045.6	46321.8	44506.9	47306	45603.2	45911.2	45094.9	46648.8	Spike
FGRDIADTTDAV	24836.6	23464.6	24928.1	318.56	26.47	34.53	85.25	19389	160.12	14876.5	38143.1	37420	39094.5	37162.2	37888.5	33057.7	26960.9	19450	31513.2	31513.2	20909.8	21775.9	15305	36027.1	30920.8	38688	36068	34154.9	17947	24999.5	216.74	24999.5	23954.3	18795.2	22418.3	26149.8	33983.9	19467	22901.3	34839.8	32974.8	19467	38014.6	30983.1	41603.1	26319.6	33053	23893	25102.2	32130.2	24808.4	26264.7	33576.7	23147.6	25528.9	36586.4	29802.4	36290.4	27448.6	25287.5	36317.1	39189.8	36211.5	35520	37928.7	38089.1	29242.5	24413.2	39564.7	31218	33770.6	26945.4	20651	30674.9	25637.4	29179.6	15010.9	27408.8	26614.5	34669.9	34862.5	30271.7	34316.1	28242.7	11936.5	15067.5	19333.5	19333.5	28376.3	20290.9	24729.1	28078.5	27667.8	26836.6	24463.2	20947.4	24463.2	10379.7	13331.3	18661.7	22093.2	20654.8	25758.7	17063.2	21103.5	13865	15835.8	Spike
RDIADTTDAV	25636.6	21472.5	26475.2	1404.45	109.49	90.4	301.03	28693.3	558.23	16664.2	27764.6	25123.7	27755.6	30949.3	32343.3	26218.7	26409.1	21859.5	30203.3	30203.3	11851.9	7965.48	5272.84	28092.5	17158.4	17167.1	38010.8	34875.3	16058.9	24764.7	1001.57	24764.7	13609.7	8053	27186.4	10537.2	33754.9	8450.77	12058.5	26975.8	33580	8450.77	36319	29449.8	41041.1	26922.1	35561.9	33444.4	32015	36414.2	28437.7	3384.5	31570.9	25639.4	30164.1	14608.7	4128.32	10342.1	3638.85	2805.17	22573.3	27048.2	20404.7	21442	24679.9	16715.7	33737.3	6428.52	30001.7	7254.12	11808.2	35149.6	26854	32081.6	32965.1	24352.8	25053.9	28221.4	28806	30389.2	27669.5	22643	36876.9	27338	16043.6	23019.8	25540.5	25540.5	28331.8	16897.7	32421.1	31375.8	34015.2	31131	29640.6	19450.8	29640.6	17704.8	19582.2	18876.3	14012.4	17385.1	19502	19612.3	20499.9	20716.8	16511.5	Spike
DIADTTDAV	25410.4	22358.9	25909	7505.53	1080.65	530.27	2331.7	34403.1	3553.79	25918.8	38158.4	37265.6	35892.1	37850	38248.5	34741.6	4206.59	1705.76	26535.8	26535.8	28533.6	25265.4	14764.3	36493.5	28931.8	33078.8	25079.1	22791.3	2743.9	8317.25	24.17	8317.25	24688.7	18475.4	22294.5	32121.5	18321.1	23446.6	27325.6	36147.3	26560.7	23446.6	29126.6	20398.1	46671	38721.5	42510.4	7582.67	7229.98	13459.3	10024.2	37062.2	31990.4	12447.2	21394.8	35493.5	38800.8	41734.7	32710	34354.3	36613.4	38926.1	34839.8	35948.4	37125.2	37522.5	34024.7	27815.4	41380.8	38960.2	38208.3	17069.2	13514.5	23033.5	15339.9	31692.8	13311.9	29622	24769.8	40751.2	39857.3	36899.7	33141.5	28527.4	14144.6	19006	23227.4	23227.4	31283.6	25197.2	25851.9	27417.4	29753.1	29907.4	28170.1	24531.3	28170.1	12761.3	11152.2	18231.2	23079.9	21610.2	28459.3	19260.5	23095.8	14576.2	20095.8	Spike
IADTTDAV	17864.1	21023.5	21063.6	21779.7	9072.68	8673.18	12651.7	36925.3	15777.3	36885.3	41507.3	40764.5	40555.9	40893.5	41798.9	38241.8	41704.9	39812.5	39402.8	39402.8	35136.2	27986	27857	42419.4	35666.4	41386.2	43866.8	43284.1	35655.9	40622.2	15857.9	40622.2	29000.8	20427.7	32514.2	35076.6	31486	33832	23577.6	30716.4	34015.2	33832	38117.9	34529.1	46200.7	39843.1	43604.6	25637.4	19636.9	30013.7	21856.6	28931.8	34307.5	22515	29015.8	35869.5	35767.2	41023.7	30298.9	28670.4	39916	41798.9	38207.5	38901.7	40601.1	42431.8	38279.9	30404.3	41889	35467	35755.6	15004.1	12238.4	26031.8	18112	26288.8	24869.4	32917.4	34815	34333.5	33636.4	27790.8	41359.8	24421.2	21095.7	10956.1	10691.5	10691.5	17138.4	518.98	32886.8	28427.3	29835.6	27687.2	4364.22	260.41	4364.22	16842	13251.5	17984.9	14338.3	17214	15038.9	6379.19	12079	14290.8	12632.4	Spike
RDIADTTDAVR	31353.1	21347.8	33428.1	20394.8	7453.9	8177.51	11865.8	43142.4	15969.6	38921	28724.1	20758.8	17807.3	42031.1	42608.9	38750.4	40273.4	32282.5	37724.1	37724.1	25565.1	20181.9	20745.3	9407.16	31432.9	40087.8	8102.82	7029.88	16352.4	1494.57	24999.2	1494.57	35425.2	30440.8	38756.3	34351.4	42685.5	32585.7	31156.2	39163.9	41287.8	32585.7	39319.7	37905.3	44807.5	32105.2	40206.4	39576.2	43809.9	45633.4	36293.9	22211.6	43043.1	40289.6	41421.1	37831.1	25693.5	33604	25146.5	23250.3	37141.2	38755.4	34650.4	38152.6	37666.1	38111.7	44120.5	17411.2	43681.6	29667.9	33766.6	44320.5	41235.6	43827.9	43489.2	40771.1	41477.7	41302.1	43049.1	35261.2	36783.3	30096.3	43387.2	42111.2	38328.8	36478.5	43085.9	43085.9	37484.4	34307.5	43375.9	38791.9	40019.3	43515.1	43785.2	36757.4	43785.2	37582.3	39695.9	33632	38033.5	30936.6	40700.6	34153.1	33022.3	39059	37759.6	Spike
DIADTTDAVR	25800.8	16000.2	27729.5	32255.3	17978.9	15952.4	25002.4	44058	28629.2	42105.7	23923.5	17572.7	17227.6	43861.6	44258.2	43337	23147.4	10705.6	30912.1	30912.1	31266	28043.9	23894.5	9040.25	36302.5	42149	612.78	548.82	955.67	28.6	4065.99	28.6	38033.9	34806.3	37461.3	45240.6	39859	36175.9	39973	41503.7	39468.9	36175.9	35113.4	30525.6	47267.6	39033.6	42790.5	29580.4	38409.8	41695.9	27559.3	44161.6	44110	39357.6	41783.1	43914.8	46196.7	46637.2	42541.7	43624	39697.2	40972.3	37982.9	42938.9	39980	43205.4	42833.1	34018.5	47099.1	45607.2	44275	40064	37951.2	42638	38473	45414.7	36603.5	40425.4	41429.7	37932.8	41722.5	34649.6	44365.1	43180.2	35334.5	35567.7	44256.3	44256.3	38991.8	38500.9	41892.1	36660.9	39662	44569.6	44482.9	38959.8	44482.9	34580.7	37238.6	34917.2	41058.4	30817.3	42995.1	34288.2	34764.9	36284.5	40951.5	Spike
IADTTDAVR	13126.6	7564.15	15183.6	31723.3	31903.3	27976	23387.8	38604.4	32525.5	38527.2	24320.7	14740.2	11310.4	42402.4	43536.3	39816.8	43703.3	38488.4	25959.5	25959.5	24745.1	18036	19111	6415.6	29298.8	38956	9468.84	5130.4	22247.9	1922.71	29398.5	1922.71	32677.9	26654.6	37426.9	45063.2	38884.4	33599.3	24639.3	27860.3	31975.5	33599.3	31934.4	29728.6	45630.4	34334.3	40573.5	17647.8	31847.1	37941.4	16540.5	39574.5	40737.1	34826.3	38663.7	38026.5	43219.9	44338.2	37631.1	39553.6	41263.2	41890.8	37918.4	44635.7	41206.1	43158.8	37210	23998.7	43581.5	43871.1	37909	39594.7	38501.8	42387.7	39344.8	43232.6	33270.4	35711.2	37665.3	29968.9	31976.2	23255.1	42761.8	31669.5	23432.4	11197	26716.1	26716.1	27590.6	16741	35781.2	24223.3	26826.7	39604.5	27902.8	16399.8	27902.8	19689.5	18922.1	16632.3	28081.8	12181.6	31324.2	8719.29	11602.9	16367.8	22815.4	Spike
DAVRDPQTL	38312.2	33724.9	37987.8	39587.4	31624.6	25218.1	31620.5	45530.3	39576.2	40428	44366.6	44650.7	43588.6	35071.7	37024.5	32500.1	11756.2	19734.2	39578	39578	36257	36634	29460.3	44099	26568.8	36886.9	40248.6	40290.9	17868.9	33895	10037.2	33895	21741.3	14822.6	13493.1	39300.6	8458	30202.7	15914.4	14800.9	19416.1	30202.7	25704.1	16241.3	46205.7	40483.1	44279.3	2714.84	1439.61	2047.45	8320.58	34285.3	22881.4	7876.6	25434.1	32976.2	36341.8	43342.2	38938.7	31829.5	36786.1	37888.1	37689	37024.9	36103.9	43101.8	30896.8	29683.3	35923.1	36276.6	40491.9	4492.72	8306.27	12105.9	5759.48	21787.7	28894.9	34745.7	34740.1	28007.5	22130.8	22208.2	38526.8	21402.4	14104.9	4517.97	2730.01	2730.01	30586.4	27824.2	24677.8	24228.8	24162.8	27547.1	19069.5	24548.1	19069.5	8021.61	3644.09	13357.2	20425	16492.2	22544.8	3109.28	8977.09	3709.09	13932.7	Spike
AVRDPQTL	41263.2	36544.1	41673.3	35637.4	25109.2	20796.1	27674.3	43513.2	35275.3	37024.5	31939.6	36293.9	36087.9	40838.2	41996.5	35329.5	36652.2	37604.6	41500.1	41500.1	5888.92	20814.1	21341.4	34063.8	28655.8	28982.3	43072	39762.1	30479.7	42051.5	35462	42051.5	3033.81	1314.49	16559.6	35668.3	29992.6	16886.4	15745.2	12919.5	36053.2	16886.4	39626.8	37285.4	46351.9	38506.3	43871.1	38034.3	36156.3	39041.6	37829.9	34516	40652.2	36310	41439.5	37207.6	36373.3	42139.4	37283.4	27125.6	39051.8	42794.6	40986.5	41327.1	41874.9	43826.5	30116.2	28689.6	33166.2	40363.3	39773.7	34350.6	34404.9	33377.2	34035.8	27362.3	43791.9	36980	41577.8	30518.7	26719.8	29233.3	45268.5	16344.9	18668.7	9478.58	9904.66	9904.66	29751.5	27446.8	25745	23133.9	26969.3	26841.2	30973.4	26934.3	30973.4	14256.6	10813.8	9602.44	15283.6	11237	16780.2	5841.83	10394.3	13585.3	16542.1	Spike
DAVRDPQTLEI	19698.8	18599.8	20920.7	31653.7	26541.5	23840.3	26122.4	40133.8	30386.8	39629.8	34313.1	36921.3	36302.1	36045.4	38184	36101.2	25227.7	27549.8	37860.2	37860.2	5614.89	22193.8	24003.3	37554.2	30227.5	35118.8	41035.3	40680.7	24526	37914.3	12160.9	37914.3	22888.4	18693.6	26586	32020.2	22046.7	29034.1	28766.1	21509.7	31233.2	29034.1	35704.2	30367.5	39559.1	28030.5	35838.5	24096.2	19841.3	25399.7	26727.9	37270.1	11535.9	11109.6	21032.4	39518.5	40560.3	42079.3	37312.8	35480.8	35726.2	38543	36312.3	37973.4	36903.3	41346.8	40206.4	31618.4	41603.5	34923.2	39613.9	4400.02	9399.93	15871.3	5003.01	24163.3	31176.1	37233	37870	31043.5	30512.1	27187.3	26469.5	35420.6	26194	26505.6	29987.7	29987.7	28414.4	9519.58	25750.6	24951.1	29737	25725.8	31641.7	16974.3	31641.7	26447.5	22188.3	28503.4	20102.5	19489.6	23587	23377.4	21374.2	22984.9	18897	Spike
AVRDPQTLEI	8621.91	9699.97	9983.53	9760.51	6244.72	4692.8	4623.2	20464.2	8370.33	23287.6	16703.8	21007.1	19923.2	27737.6	30660.7	24543.8	23917	24253.2	25963.2	25963.2	164.61	7774.07	7620.25	21515.2	13827.1	9003.64	37822.1	33178.4	18094.4	32297.9	9996.71	32297.9	2276.45	1466.81	15638.9	13191.3	26253	7995.35	11350	3073.46	29029	7995.35	39772.4	36006.4	24663.3	10119.5	21515.9	35857.1	32788	37260.4	33103.8	26350.6	12004.7	11434.2	21331.2	28136.6	30330.7	33168.7	25057.1	22026.8	25161.7	29503.1	26699.9	28145.7	27285.2	31936.5	26693.3	16488.8	28779.5	20174.9	28530.5	30349.4	21982.8	27014.3	26634.7	16363.3	33232.7	26533.4	31749.4	16771.3	15207.9	18180.2	30000.4	18334	8613.71	11673	15229.3	15229.3	17538.7	661.51	9798.39	9246.91	15992.6	11351.3	16636.1	2783.67	16636.1	11319.8	7829.53	13079	3038.24	2736.43	4416.95	9589.98	6267.94	12232.5	3626	Spike
VRDPQTLEI	17915.2	12411.2	20017.2	23305	23506.8	22526.2	16370.6	33315.5	24042.1	30490.6	33365.2	34279.7	34339.8	16831.3	20862.2	13693.3	40328	39079.2	23948.3	23948.3	25050.1	17418.8	21083.8	36473.8	10928.7	25662.4	42030.1	42210.2	36306.5	41566.2	33183.1	41566.2	24529.8	15952.4	24797.1	15484.5	9045.33	35295.5	5012.11	23064.9	11172.7	35295.5	32597.3	28093.1	11925.3	4816.73	12764.2	28539.2	27234.4	34429.5	30089.1	18459	846.55	621.46	3815.12	19984.6	24602.3	29738.9	24950	18994.3	32161.5	32405.7	30398.7	33658.2	29612.1	35791.2	39456.1	11042.7	17340.9	12511.9	23068.4	24098.8	22398.2	22473.7	23966	14184.6	33195.3	33749	35215.4	35314.6	28822.2	24724.8	11204.2	25302.3	16371.3	11667.1	13932.7	13932.7	6063.69	3099.74	949.72	691.59	1187	1648.93	11853.9	5277.41	11853.9	15164.4	7937.6	4263.92	5598.27	6635.8	8634.42	9479.91	7073.14	10302.2	3583.49	Spike
RDPQTLEI	31397.2	25059.8	32384	38279.9	36169.2	32979.1	33432.5	43370.8	37875	41759.1	40803.7	41236	41712.1	31493.8	32086.1	24865.9	42431.8	42788.6	40514.7	40514.7	33776.1	27900.7	24637.2	41833.7	25086.4	35507.7	45405.8	45214.2	40871.3	45034.9	39692.9	45034.9	34015.2	26865.7	33530.3	22108.3	31585.3	40592.4	29947.5	35222.6	37822.1	40592.4	40912.9	37666.1	41098.4	29654.1	36397.7	43308	41045.1	44095.2	42003.8	3590.86	22464.7	23457.5	29770.8	29525.4	9772.67	26279.4	17745	5624.37	34740.4	38321.4	31720.9	33079.8	37379.9	36476.6	46140.8	18595.3	36674	15531.2	33448	33023.3	28758.6	28529.3	30928.9	17882.4	42818.7	43187.2	44563.8	37043.3	34114.3	32397.6	37157.3	32154.2	38113.4	37143.7	36738.8	36738.8	21467.6	6098.82	26730.2	23367.1	28875.8	20574.8	30867	10304.9	30867	38631.5	35433.7	25247.3	20526.7	28655.8	24030.4	29575.3	25385.7	36458	22834.7	Spike
DAVRDPQTLEIL	31696.2	27411.2	33212.5	34031.7	19680.5	13974.7	23449.4	41240.5	36123.8	38673.3	36922.9	40251.7	40103	36138.3	37964.4	34352.1	29664.1	32747.9	40293.5	40293.5	15881.4	26045.9	23219.9	36376.8	34253.8	41170.9	41010	39952.7	28097.3	38596	17525.8	38596	25225.5	18795	25598.3	39739.7	30804	28063	29451.4	27053.8	36288.8	28063	37189.1	31768	42809	28114.1	38189.3	29582.3	26067.6	28869	34661.6	30840.3	30242.2	26542.9	35846.6	38690.5	37145.7	43042.6	38977.9	32318.2	38948	41351.7	38604.8	39712.7	40394.3	43364.7	41882.2	30542.8	41118.8	39885.3	41520.3	21983.8	25866.2	28443.3	21300.5	33921.4	40463.4	42241.7	43625.9	33754.1	32598.4	31583.9	40688.7	29003	32389.6	31404	33376.8	33376.8	31689.3	30151.7	32914.5	29285.2	27379.8	29788.5	39548	33133.6	39548	31043.5	30357.6	29009.3	30775.7	29160.3	32545.2	29951.7	31208.5	27922.5	32531.5	Spike
AVRDPQTLEIL	30075.2	27077.2	31897.1	21703.5	8671.12	4610.71	9747.11	30762.3	23527.7	26454.6	28000.5	31912	32633	32278	33981.7	25789.6	32388.5	31893.3	36810	36810	2958.8	17301	13293.9	25512.9	21670.8	24353.4	40151.2	35944.1	25356.9	38327.2	21983.5	38327.2	5662.6	3011.18	24081.9	29535.3	31678	12918.1	19022.5	8024.47	35711.5	12918.1	40624	38008.8	39644.4	24416.4	35250.1	40461.7	38224.5	40216	39873.7	19965.1	25310.5	23137.4	35089.9	30857.7	28721	39266.2	34116.9	22096.6	36127.8	39856	36705.4	36175.9	38957.7	41129.1	32479.8	23317.6	30945.6	35246.7	38194.3	39767.7	36343.4	36828.7	37850.8	29801.1	43679.2	37749.8	41406.3	23612.8	20439	28895.2	40383.8	11773.5	19158.2	20082.3	21518.3	21518.3	27336.3	13960.5	24079.8	19594.9	20237.6	23105.9	33796.5	22106.1	33796.5	21395.5	20213.8	20020.1	14269.9	11260.9	16466.5	18848.8	18187.8	21017.3	14775.3	Spike
VRDPQTLEIL	26836.9	20912.3	28459	30138	25849.1	21796.4	23480.9	37589.2	30902.8	32639.3	37091	37899.2	38534.7	22246.2	25490.5	17961	40093.5	38148.9	31278.9	31278.9	31274.8	24449.5	20033.3	37382.3	19640.7	35881.6	42057.9	41823.3	35781.2	41457	34138.3	41457	26451.5	18858.1	25775.4	28994.8	14774.7	32619.2	8709.39	31615.4	15253.4	32619.2	35868	33190.6	19484.9	5778.21	18617.3	35956.2	33013.3	38415.2	35735.9	11952.7	3042.52	1634.82	12732	20268.5	21508	34182.3	28243.6	15301.8	35351.7	36912.5	33365.6	35318.1	35381.6	39613.9	42747.4	11825.7	18745.4	24589.5	30760	36218.2	31966.6	33010.5	35628.2	26064.8	41781.2	40348.5	41758.6	37599.3	34361	31452.3	24217.8	23614.9	27327.1	24240.3	24641.7	24641.7	12789.6	10671	4435.68	2908.71	2464.27	6317.23	23227.4	13530.4	23227.4	24515.2	20667.8	7715.83	17346.2	18682.9	21310	20974.2	19129.2	21365.9	11954.6	Spike
RDPQTLEIL	38475.1	32628	39070.4	34460.1	25667.7	16675	22293.2	39200.4	34214.1	36231.9	43062.7	42341	41203.4	22332.6	21973.3	12318.7	37497	37258	41552.2	41552.2	33934.7	27640.2	15806.6	39313.8	19198	32754.7	44582.2	43940.9	36381.6	41628.7	33612.7	41628.7	32498.7	27230.6	32402.2	28425.8	37109.5	31080.2	25872.6	34978.1	42258.2	31080.2	37718.3	33115.3	44413.2	36937.3	42272.3	42517.7	38901.7	41466.9	40247.3	2417.21	31704.1	32845.9	39540.7	10396.7	4432.22	24722.1	15537.7	3601.6	34732.6	37385.6	31763.8	29094.4	36260.9	36487.2	44927.9	11756.7	24831	23047.7	30190.6	39420.7	33869	34844.8	35375.8	26577.4	43224.2	44106.7	45242.5	37420.8	30137	34210	44266.8	20115.6	38017	40317.9	38056.5	38056.5	30813	27344.5	34325.7	35769.5	31770.4	33132.1	36947.7	30343.2	36947.7	37689.8	37102.7	25292.5	32504.7	36807.6	33211.4	33251.3	32948.8	33966.2	33813.3	Spike
VRDPQTLEILDI	32135.1	25773.4	33863.5	26526.3	21994.7	18838.8	15914.6	43026.3	29984.5	37301.1	40491.5	41392.9	41676.5	28298.4	32409.2	27909.2	43953.3	42944.5	38131.9	38131.9	34272.6	28710.1	26151.8	41265	26570.5	38970.3	44181.6	44116.2	40657.9	44241.4	38694.3	44241.4	36528.3	31516.7	33620.4	20739.3	31274.5	31457	18725.6	37560.7	34736.3	31457	39818.1	36765.4	28402.7	13554.9	25501	41578.8	41042.8	43266.3	41539.2	25269.2	16713.3	19376.5	28368.3	33954.1	31701	37343.1	30887.7	26327.8	34550.8	36986.1	34707	36258.2	35254.7	38647.8	46430.2	20518.5	35506.6	25224.7	35823	34174.5	31508.1	33001.2	28049.7	20586.6	42315.3	43239.6	44574.9	38689.7	37179.4	33825.8	34718.7	40073.5	37914.7	37187.5	40400.4	40400.4	27124.7	25907.3	20027.6	19442	20779	19445.3	38929.4	30652	38929.4	37971.4	35381.6	26079.2	29606.7	31672.5	33030.5	35311.2	32169.5	36601.1	29217.2	Spike
RDPQTLEILDI	37598.1	32402.2	38632.4	22777.7	22083.2	18272.8	11084.6	43145.7	27094.2	36823.5	39576.2	40532.2	40798.9	25084.8	28226.8	22733.4	42415.2	42981.6	41130.9	41130.9	31393.5	26127.2	21636.6	40546.3	20636.5	29275.7	44879.3	44584.1	41074.8	44486.8	38846.1	44486.8	36426.9	33633.5	34631.6	6910.8	38537.2	24493.7	10380.4	34015.5	40637.6	24493.7	39347.8	36164.1	37853.2	19669.7	34563.1	40848.8	39928.5	41291.4	40485.8	10860.3	26699.9	34084.8	38025.7	25354.1	17747.5	30488.3	22161	13169.8	32341.2	34858.3	32028.9	31656.1	33257.8	36416.2	46496.6	13139.7	23730.9	18570.2	30547.1	27537.5	27298.1	32009.1	20053.7	17731.6	40454.2	43241.5	43931.4	35199	32669.4	28593.6	42339.1	40124.7	39557	40828.5	43089.2	43089.2	36338.3	35626.2	39326.1	38828.9	39413.4	37572.5	43127.9	39565.5	43127.9	39045.4	39533	36856.2	33097	37565.2	36075.8	39577.1	37242.6	38687.2	34796.1	Spike
LEILDITPCSF	11115.8	9745.11	13274.9	17265.9	19553.8	20748.5	16776.4	29890.9	18142	28546.6	31421.3	32493.5	35342.5	17636.9	21277.5	18082.1	22689.9	18124.2	17539.4	17539.4	37231.4	16481	15522.3	34952	11230.5	21136.4	33963.3	32406.7	24531.3	31684.5	33010.1	31684.5	28465.2	22646.2	21745.5	28571.3	31603.4	3123.34	461.49	17407.7	16886.4	3123.34	799.64	1685.11	38307.7	28799.1	38111.3	13850.5	27669	34347.3	13368.3	5455.24	19809.1	26134.3	34397.1	3123.48	1260.23	13821.3	5784.65	1019.01	1792.83	1743.7	3167.55	5401.09	1251.69	16786	34377	2155.57	29488.7	6843.98	10088.6	32909.5	30305.1	23888	31450.6	17526.9	39976.9	40542.8	41978.8	26564.2	21425.8	17378.9	39108.9	36147.3	26242.8	14652.6	29158.4	29158.4	19284.6	6911.7	38493	32121.9	28234.5	32466.1	28132.3	10295.2	28132.3	22375.6	27959.7	19204.3	34776.6	20620.7	34677.4	22065.5	24716.5	28639.4	24726.7	Spike
ILDITPCSF	2321.65	2264.64	3116.83	2524.42	3540.97	6074.59	2346.73	9046.41	2485.37	7057.47	16718.2	14857.2	22711	4356.25	5621.7	2199.22	30835.3	27171.1	3059.12	3059.12	29832.1	4347.91	7326.13	27498.5	2290.96	2443.22	34357.3	32539.2	29416	33010.8	34337.2	33010.8	14481.4	8150.65	10378.3	21066.1	16503.8	910.28	121.28	2878.93	5683.34	910.28	14093.1	12638.2	34427.7	24253.5	38763.8	1828.07	9818.98	18456.8	1792.44	12213.6	13152	11304.6	28614.9	20547.2	24665.8	37377.5	25509.9	14197.4	23961.3	27560.5	19917.2	23004.3	25279.3	36751.9	15384.5	7557.2	21894.7	25774	27571.5	25962.9	17537.5	20826.1	24326	13126.1	36022	36243.3	37210.4	16470.8	6684.22	4909.7	38913.8	9114.2	6449.07	389.08	2424	2424	2236.46	94.46	25011.1	10908.4	5714.11	11416.4	2429.19	150.64	2429.19	4711.78	4873.24	908.77	12364.8	2756.07	10017.2	1352.51	3183.01	6691.68	1837.41	Spike
LDITPCSF	22198.2	16620.1	24304.2	31208.9	31188.3	32425.3	31102	41485.3	31316.8	40246	37942.2	39427.1	38979.6	28332.7	30940.9	26448.3	36951.7	36813.2	30439.2	30439.2	37456	23984.1	19434.2	38779.4	19442.4	34242.3	41238.7	41076.6	36089.1	40183.3	42277.3	40183.3	31104.7	26370	25437.7	34550.8	34287.9	14296	6682.12	27680	29967.6	14296	11291.4	10424.4	44010.8	35092.6	42447.4	26579.1	35415.6	39853.4	23602.1	3602.1	31753.5	34678.1	39041.6	29720.9	8743.1	29390.9	20398.1	4669.81	20501	23895.5	18006.9	24709.3	22192.2	37790.2	40824.5	8985.25	38904.6	23222.4	30665.3	32731.3	30975.1	25598.6	31726	23803.2	43243.8	43178.8	45012.1	32229.1	29714.5	27039.5	43846.9	38347.1	31938.5	19656.2	35997.1	35997.1	18076.2	11330.8	38802.8	32989.4	30449.4	34868.9	32068	12883.9	32068	27470	31407	17873.9	36573	25086.2	36844.3	22822.8	26265	31797.2	34366.2	Spike
ILDITPCSFGGV	13815.6	14069.2	16838.9	695.1	632.82	1515.03	1317	6611.58	414.23	9520.3	27597.5	28326.9	31829.5	29938.1	30811.3	24921.7	35333	29923.6	27012.3	27012.3	21066.8	17602	13650.7	26585.5	27185.8	35052	29923.2	30064.7	24934.1	30092.1	3906.17	30092.1	32566.3	27590	27192.9	25630.2	36305.3	24854.4	25136.4	30136.1	37518.5	24854.4	39730.7	35011	43670.3	33163.3	37358.9	38773.1	38840.7	42483.2	37247.9	22383.2	36790.1	33388.7	35416	37894.2	35465.9	38382.8	27914.3	28640.9	33355.9	37488.9	33431	34715.7	36946.1	35111.9	39786.6	24401.1	40824.9	28106.5	32069.1	35558.1	30783.3	34181.6	34284.5	27295.5	36034.5	39048	40052.7	33048.7	31770.7	30137	40491.9	18189.8	30737.7	31369	33106.7	33106.7	20980.5	8863.87	31969	33441.1	31823.3	27888	31375.8	15077	31375.8	29150.2	26422	20244.4	22635	25632.7	24986.7	27483.7	26649.4	29772.8	22956.3	Spike
LDITPCSFGGV	25804.1	21066.1	28045.7	14943.8	7545.51	3342.36	4374.86	21313.4	14133.6	24951.3	34539.2	35204.4	33606.9	31686.6	33239.5	27194.7	31908.5	25586.7	33086.3	33086.3	19856.3	20020.3	13239.9	29975.4	28420.8	39075.9	30757.3	30478.1	20532.7	29416.4	2288.31	29416.4	34896.8	31312.7	30007.5	22716.2	35760.3	27586.2	29081.2	29574.7	40025	27586.2	36014.6	29493.2	44017.5	34626.4	37544.5	40255.6	40538.4	42431.3	39466.3	7611.44	38758	35058.4	34824.8	29992.9	16235.8	22790.3	12763.2	11427.9	28610.9	32224.9	29864.7	28168.6	31458.1	27017.8	40922.2	15142.5	40501.6	11404.3	18469	31499.6	28301.5	24578.9	29997.5	19429.2	33940.2	37039.3	39486.8	31509.5	30408.9	30072.2	39002.4	21487.8	31308	34292.7	35491.6	35491.6	31079.5	30501.8	33840.1	36463.1	36123.5	36823.1	38330.1	32942.3	38330.1	30615.6	27580.2	26502.5	26958.8	28604.1	29394.7	32801.8	31721.6	30987.8	32135.8	Spike
ITPCSFGGV	15557.1	13211.1	17078.2	2040.35	642.92	132.14	188.02	3621.96	1550.78	6846.57	26450.6	24271.3	21066.5	16818.2	15216.8	9508.26	14936.5	9134.93	22322	22322	5083.66	7630.65	3261.55	16187.2	15743.3	22274.4	21995.4	18436.5	7055.33	13774.9	92.23	13774.9	26870.9	21240	25386.8	20345	23407.3	14459.8	15139.3	8133.92	32687	14459.8	39194	33180.9	41968.8	31604.4	34547	37206	34374.8	38012.9	38172.4	21150.6	36954	29882.1	29346.7	33481	34273.8	37725.3	29114	26690.7	34466	38207.5	37426.9	35095.2	37764.5	37619.7	27686.6	21641.8	36055.1	26866.5	29346.7	18551.1	22071.7	20773.8	20123	12712.4	22704.1	28318	30714.8	22313.3	16203.4	21970.7	36599.1	800.28	8527.28	9721.2	8984.86	8984.86	15553.9	10035.3	9577.02	13430.9	14916.7	18757.4	16892.8	13086.5	16892.8	7093.3	2448.64	4364.17	3054.2	4922.31	5238.44	5064.55	4403.59	4409.31	6333.25	Spike
ITPCSFGGVSV	22795.5	21073.3	23294.1	6485.88	4183.22	1696.72	1376.19	9323.76	6501.48	13282.8	30723.1	30095	29249.4	24618	24102	17349	31599.6	27710.6	31342.2	31342.2	11126.9	15863	10085.2	25244.1	22745.4	23529.4	31849.5	29990	21000.3	28725.3	1250.18	28725.3	8668.21	4393.5	26316.7	26987.1	29709.7	19250.7	22674.4	6629.2	37286.2	19250.7	37094.3	30813	43893.9	34406.4	37921.7	30117.5	28098	31667.4	30278.2	30744.7	37774.3	31062.7	31348.3	36703	37742.4	40749	32229.1	31363.6	36491.6	39580.1	38222	38418.5	39078.8	39930.2	33401.7	29991.6	39463.8	33652.8	35304.3	20874.6	20364.6	25544.1	18756	20508.1	14412.5	21327.7	19627.3	18172.9	13642.1	16023.4	39407	3299.28	18260.6	14249.5	16934.3	16934.3	26487.8	20266.8	24443.4	26118.2	25889.7	26760.6	26544.9	23713.7	26544.9	16305	10111.9	12944.8	6971.56	8667.18	9971.54	8716.84	9377.89	11274.2	14529.8	Spike
ITPCSFGGVSVI	24268.1	20268.1	25072	10192.2	4438.85	2698.58	3445.95	22404.5	13277.6	17895	28404.2	30587.1	30375	16725.8	16831.1	10902.2	25986.5	26965.5	30022.2	30022.2	9428.76	13534.5	8447.84	26078.3	13198.6	9729.93	34436.2	32257.3	19548.7	28525.9	2216.4	28525.9	10774.9	6454.24	24064.2	18797.2	26787	9067.18	7027.45	308.47	32366.8	9067.18	34584.1	27565.3	40480.1	30568.9	35368.9	27951.5	26320.7	30404.3	30920.8	30935.2	32027.5	30151.1	31661.2	34377.4	34673.6	39039.5	30321.5	28624.2	32766.4	35991.2	35331.8	35191.4	34914.2	39829.7	27910.7	24009.6	34214.1	24289.7	30642.1	12084	14727.8	17518.4	13899.9	7888.29	18123.4	23134.4	23497.1	4060.23	2806.93	2403.44	39357.6	4472.88	8926.14	5645.41	7107.74	7107.74	25918.3	22136	17544.4	19832.3	24112.2	26066.5	26592.1	24889.1	26592.1	8524.05	2998.31	10006.2	4113.25	3546.53	6343.81	5334.53	5839.3	3978.04	7447.85	Spike
FGGVSVITPG	38117.1	30405	39478.3	26532.6	13618.4	8532.17	14045.3	43512.3	31288.7	36955.7	37896.3	38193.5	38692.2	35706.5	39517.2	36461.2	41473.6	39667.1	36265.2	36265.2	18865.9	24052	15601.9	32980.5	28335.8	40878.8	38064.8	35784.7	31089.9	32063.2	18528.3	32063.2	33457.8	30287.1	26023.4	34404.5	38212.5	19336	21079.7	35178.8	34618.9	19336	37453.2	32332.1	43008.6	33499.4	37910.2	29489.3	36083.6	39683.9	34911.9	39897.4	40804.6	34283.8	30338.6	40905	35663.3	38553.9	34583.7	34021.8	37371.8	38714.4	39631.1	41190.5	37511.6	39874.1	35663.7	31641.4	40908	36459.2	33975.1	33634.5	35080	34466	33219.3	29135.4	25095.9	34755.1	31546	24055.9	31592.8	16569.8	37229.8	41961.1	28263.2	27253.3	32970.8	32970.8	37589.6	40559	39550.1	38013.3	39293.4	41328.9	38654.9	39401.9	38654.9	23819.7	26763	31103.4	34523.5	31333.7	36713.3	29996.5	35721.2	25209.7	38497.2	Spike
FGGVSVITPGT	39485.1	35953.8	40549.3	18603.2	10576.7	8908.49	8678.06	40950.1	22061.7	35996.3	38922.3	38970.3	40417.5	42406.1	44161.6	42932.4	43783.3	40074.4	39686.5	39686.5	29368	32266.8	28815.6	37343.9	39492.8	45376.9	38908.8	36245.2	31087.5	29466	9492.43	29466	40334.1	38617.7	37066.6	41183	42671.6	35684.9	37583.9	41078.8	42548.6	35684.9	42067	39056	46762.5	39048.4	40995.8	39847.4	42971.4	44545	41627.8	44629	43865.8	41381.3	39853	44232.8	42319	43582.5	41146.9	40319.7	42509.9	43590.9	43717.1	43873.4	42878.1	43852.1	44256.3	38279.5	45721.3	44188.8	41913.9	40901.4	40480.1	41881.2	40079.1	40687.8	30456	39620.8	39629.8	35537.7	39591.7	31326.3	41538.7	43808.5	35830	37969.3	42249.9	42249.9	41224.4	42761.3	43608.4	42282.8	43309.8	43422.4	44123.4	43659.4	44123.4	36213.9	39211	40209	38852.9	33555.3	41534.7	40088.2	39937.2	39144.4	38422.7	Spike
VSVITPGT	39387.4	34512.3	40841.7	37789.4	34606.2	30855.7	30436.5	46240.7	38820.5	44275.9	38912.6	40952.8	39613.5	45104.7	46110.8	44949.3	45583.5	44575.9	42851.6	42851.6	21075	21437.9	26117.3	39027.3	40270.4	43958.5	43628.7	42236.7	37771.4	40365.9	33361.6	40365.9	40562.1	38805.8	40115.1	42904.1	41854.1	34285.6	27131.2	22867.6	41713.9	34285.6	42168.2	39680.9	47635.2	41295.4	42562.8	43638.2	45695.6	46842	43864.4	42040.1	46192.2	45121.8	43588.1	44784.7	41552.2	43599.9	40026.7	38197.6	42956.1	44183.1	43888.2	44492	43597.6	44903.1	43803.7	33799.4	46753.4	42970	40783.4	39741.9	42844.2	39400.2	40884.6	36083.6	40481.4	41724.3	43854	25786.3	30444.4	21404.5	44913.8	41773.5	35416	28232.3	37127.6	37127.6	41383.5	40485.3	42556.4	40528.3	42762.2	44025.6	42988.2	41039.7	42988.2	32141	30964	35291.3	28470.7	21467.8	33340.3	24336	27901.9	30392.5	39119.9	Spike
VSVITPGTNTS	37464.1	33101	39022.2	36965.6	29827.9	22587	26833.7	45931.1	37167	43586.2	37371	37562.3	35843.2	43397.6	44993.1	42968.2	44181.6	41195.4	42044.2	42044.2	19852.9	18741.6	20787.6	37674.3	37668.6	42530.6	43274.7	40951	30785.6	35616.6	30040.3	35616.6	37707.7	35244.4	41901.2	43358.1	42622.3	30803	31429.8	27936.4	41133.1	30803	43626.8	40912.5	47545.1	41964.3	42679.1	42627.8	44961.9	46557.5	43149.9	44743.1	46271.8	44122.9	43510.4	44906	43828.8	44209.4	40475.7	41777.2	42054.2	43974.7	43769.6	44203.7	43355.3	43582.9	42556.4	37987.8	46828.8	43234.5	40080	42961.2	42862.8	42339.6	43087.8	39721.7	40514.7	40833.3	41790.3	22917.1	26238.2	15397.3	44981.9	39691.2	36456.8	30400.7	36284.5	36284.5	42740.5	40997.6	42602.9	40544.1	42397.4	44371.4	43737	41836.4	43737	34233	32162.2	36251.5	33108.5	27104.8	35294.4	27801.3	33192.4	31483.9	39596.8	Spike
VITPGTNTS	37458.4	34083.3	38585.2	27977.2	14843.6	9470.99	15195.2	41850.9	24669	37859	31680.1	30110.6	32350.3	40844.8	42087.5	37888.1	41961.1	38652.8	33595.3	33595.3	13796.4	12556.4	16782.5	34190.8	30440.5	36054	39366.1	35421.8	27596.9	27305.2	18773.7	27305.2	25447.6	19749.4	37306.4	39293.8	36130.9	22782.6	18756.6	33252.4	32583.6	22782.6	41283.8	38054.5	47723.9	40963	42310.3	27851	35472.4	39629.8	30379	43188.6	44099.5	38243.1	35715.4	41860.4	43545.2	42837.3	35979.1	40251.7	42427.2	44338.2	43103.2	43722.7	43728.4	41188.3	37642.5	34399	44982.8	42931	35004.9	39856.4	37594.5	41880.8	39636.2	39448	28419.9	31550.4	30819.3	34593.8	34609.1	29841.8	40974.1	27568.5	27011.4	13887.4	23502.2	23502.2	37881.9	34979.6	35169.3	33239.9	31629	37528.2	36416.6	34306.8	36416.6	22771.3	17295.6	18275.2	29057.6	23106.6	32396.9	16021.7	23846.7	20825.2	26053.2	Spike
ITPGTNTS	39284	35530.8	40521.3	40261.7	35047.4	30384.9	34143.8	43451.1	39790.9	44046.6	42122.1	42274.2	41127.7	44069.9	44231.4	41096.2	44945.4	43088.8	43415.4	43415.4	27123.8	28513.5	28646.2	41490.7	41590	45361.1	44667.6	43541.5	37335.4	41197.7	36021.6	41197.7	39788.4	36905.7	41741.9	46384.1	43404.6	37588.4	37358.1	37112.3	42960.7	37588.4	44804.1	42446.5	48240	44039	45040.3	43837.8	45523.9	47026.8	42853	45068.1	47213.4	45250.8	43703.8	46153.2	45618.6	46128.3	42149	43894.3	45645.7	46577.2	45869	46560.5	46421.7	45777.3	43644.3	41228.4	47671.3	46037.5	43830.7	42520	42982.1	43715.7	42921.2	42679.1	41777.2	41759.5	43608.4	36377.6	37831.9	35376.9	45252.8	23022	37261.2	32616.7	39474.5	39474.5	39430.1	37440.2	39566.8	37733	39016.3	42192.4	43164.8	37764.1	43164.8	35542.3	31278.9	28543.2	36128.6	30242.5	37769.4	27236.5	31138.7	31695.5	39963.1	Spike
VITPGTNTSNQ	42571.1	37581.1	43422.4	42140.8	39234.3	36852.2	38525.1	46214.2	42061.1	45889.3	35521.6	35060.7	35967.1	46716.5	47237.9	46153.8	46576.6	44194.6	42392.8	42392.8	35969.4	30926.5	34513.1	38222	42934.2	46396.6	42973.3	39545	34668.7	33987.9	43563.6	33987.9	36734	32903.5	42464.4	47794.2	46725.1	36262.9	40634.1	42664.7	43748.3	36262.9	44499.7	44032.8	48592.5	44214.2	46619	41405.9	46554.5	47227.2	41187	47226.2	47607.4	47200.2	47125.1	47409.5	47752.9	47913.3	46099.8	46359.9	45068.1	46083.9	45453	47399.7	45731.7	47223.1	44650.2	43197.5	48320.9	48061.8	46650.8	46207.2	45092	46876.4	45484	47022.2	45457.9	44282.2	44289.3	39429.2	42170	38142.3	47733.7	43801.3	43258.3	40227.3	46778.2	46778.2	43723.2	45239.1	45316.5	44236.7	43839.3	47422.3	47987.5	46271.3	47987.5	41655.7	42384.5	38176.9	45993.2	38567.2	46441.8	40779	41760.9	43150.3	45365.1	Spike
ITPGTNTSNQ	35752.5	27855.8	37179.4	40321.9	34735.6	29930	34869.6	42480.9	39930.7	43999	31909.5	30913.1	28156.1	45145.2	45083.7	43176.9	41765.4	36546.5	38862.9	38862.9	23233.2	22588.5	23779.2	33643.3	39982.1	45072	39991.2	35742.5	21301.5	20404.1	34555.3	20404.1	29481	24589.3	38620.7	47190.4	44942	32197.7	37334.7	34624.5	42100.2	32197.7	42685.5	41467.8	47904	41896.7	45167.2	34947.1	43864	44981.4	35874.6	45361.1	47085.4	46078.9	45836.2	46923.7	46698.3	47199.6	44619.3	44948.3	43369.4	44634.7	44124.8	46071.4	44025.6	46257.2	41842.3	40228.2	47741.5	47069.6	45282.7	43511.8	41761.3	45577.1	43069.6	45786.2	40566	39683	40084.3	32203	35850.1	29290.3	46873.9	30971.7	36111.3	36043.4	43765.3	43765.3	39687.3	42031.5	39763	39068.3	38115.1	44626.1	46157.7	43068.7	46157.7	33655.3	33754.5	29199.1	41707.6	31173.4	42889.7	32705.4	33866.4	35465.1	41924.3	Spike
VITPGTNTSNQV	34227.4	32745.8	35294	11934.7	3885.4	3863.34	6665.8	33893.2	9060.61	25315.8	36683.6	37586.7	38983	37400.9	38341.3	34296.4	40843	39598.9	38680.1	38680.1	26143.3	23921.4	18568.2	36817.6	31369	35696.8	41084.6	38772.2	33028.7	38229.9	9591.02	38229.9	31281.6	25312.7	33594.9	30758.7	39496.3	29680.1	32189.4	33450.2	41113.5	29680.1	43387.7	41225.3	46777.7	38880.6	42804.8	42956.5	41747.8	43377.8	41476.7	40963.4	41951.1	41464.2	41018.4	43759.2	44028.5	45001.4	40561.6	39881	40627.1	43153.1	41034.8	41806.6	42406.1	44211.3	41681.4	36697.8	43969.9	39960.1	42217.5	34888.9	31055.6	35174.3	31942	31675.3	36982.4	38311	39515.5	31748.7	32504	30048.8	44890.5	23114.3	29899.3	29226.3	34105.1	34105.1	34087.8	30333.3	33671	34268.9	36365	34399.3	39279.3	34181.2	39279.3	29598	25557.7	25900.9	21678.4	25259.9	25799.7	26037.2	24598.6	27096.9	23587.3	Spike
ITPGTNTSNQV	31534.4	29355.6	31635.2	20357.3	11735.2	7777.18	10178.2	21990.2	18291.8	28330.6	38861.2	39086	38651.2	35041.3	34848.9	29734.8	37111.5	35941.4	39959.6	39959.6	21145.8	22157.4	16927.7	36638.7	31708.2	37217.3	41152.2	39459.9	29531.5	37159.3	6691.09	37159.3	25319.6	19408.6	34207.1	33478.1	39068.3	30776	32377.3	15813	42138.5	30776	43318.3	40947.9	46407.1	39128.8	43062.2	41603.1	39009.6	40686.9	39698.1	39638	42134.4	40810.4	40581.8	43017.9	43076.2	44626.1	40078.3	39638	41162.5	43162.5	41708.1	41663.8	42442.8	44739.7	39953.2	36415.4	43927.6	38045	41522.5	30612.6	25925.6	32788.7	27618.7	27499.4	33499.1	36070	36375.7	23119.4	20053	20051.9	44808.5	5993.56	25267	24609.2	25997.5	25997.5	31430.2	23849.6	26782.7	29684.3	32664.1	30575.5	33790.3	28989.8	33790.3	25683.5	19481.2	22794.5	11337	14085.5	14729.4	16892.8	14292.3	20265.7	19099	Spike
GTNTSNQV	31433.9	30114.2	32920.9	35944.5	26740.7	23852.4	28088.5	45861.6	33724.6	43034.2	38716	38974.9	36916.9	44241.9	44875.4	42923.1	43364.7	42452	43194.2	43194.2	15113.7	21759	22292.5	38239.8	38605.6	40167.3	44289.8	42792.3	36420.2	42060.2	26518.8	42060.2	38557.2	34296.8	37837.7	34458.9	41269.1	34021.8	34046.1	27412.7	43033.8	34021.8	43830.3	42470.4	47234.4	39289.1	44192.2	46238.2	46316.3	47162.9	45202.4	38984.2	44384.3	43718	43381.1	42048.3	41492	43937.6	36451.7	36473	40175.5	43641.5	41921.6	42266.4	42642.6	43520.3	43712.8	34130.2	44583.1	40358.9	40810.8	38687.2	37071	37323.7	37539.6	32283.5	44103.8	43545.2	45271.4	32062.2	31563.4	27129.1	45589.4	38879.3	30507.1	33620.4	37590.4	37590.4	35515	28163.1	36618.5	34700.6	41410.8	34676.6	38810.4	31910.2	38810.4	31358.1	29587.1	33088.4	12278	17813.3	18127.7	22702.4	19175.6	30299.2	29557.4	Spike
ITPGTNTSNQVA	30310	26851.4	32700.1	31088.6	20117.1	15709.6	21336	36624.9	30295	39741	38478.8	38492.2	37561.9	41802.9	41741.9	39403.6	43243.8	40350.7	42144	42144	10000.5	19512	20390.2	36812	38864.6	43081.3	41579.2	39926.4	32624.5	37039.3	18841.8	37039.3	26539.2	21552.5	33492.2	41689.6	40647.8	30072.9	33186.3	30262.5	41276.6	30072.9	42816.9	39032.8	47122.6	40421.9	42143.5	39525.3	41897.6	43388.1	38673.3	43066.4	45215.1	41209.7	38631.5	43893.9	43639.6	43399.4	36033.7	40556.8	40750.8	43031.9	41268.2	42794.2	42058.3	39676.6	41953.4	38186	46249.7	41490.7	37233.4	40690.4	36700.2	41385.7	39277.2	38727.3	25513.7	31167.7	30189.6	27601.4	30081.7	20544.3	42481.4	20529.8	33550.2	31411.5	35642.1	35642.1	36979.2	34019.6	37514.8	34267.8	37191.1	37024.5	39615.7	35040.2	39615.7	31383.3	30166.1	30159.5	28232.6	24445.8	30894.4	26647.4	28077	28715.7	33766.9	Spike
GTNTSNQVA	21948.3	17986.6	24796.1	30224.6	17553.9	12854.3	17691.7	44801.7	27708.2	41407.7	29896.7	26992.1	23960.3	42904.5	43367.5	41738.3	41463.3	37587.2	35288.6	35288.6	633.51	6389.76	11680.4	27557.5	32458	31216	40418.4	37053.3	27017.8	30569.9	15688.2	30569.9	25258.6	19839.6	31479.5	30073.5	33414.8	15461.4	14969.2	16636.7	32789.4	15461.4	38441.8	33629.1	45992.7	34876.4	36664.9	35670.6	38921.8	42086.6	36084.4	37476.3	42454.3	33043.4	25808.3	31881.2	32505.8	31678.7	15984.1	27516.7	32426.4	37215.7	35781.2	36939.7	35424.8	24615.4	36181.4	23865.1	40410.9	31627	19458.8	41297.6	37093.9	40117.3	40148.1	33999.7	24014.5	27316.8	29174.8	21784.4	22672.5	12173.6	33921.4	34080.4	19938.8	16443	24273.9	24273.9	34175.3	25466.3	31025.7	22889.6	32737.3	28617.4	30662.3	24666.8	30662.3	15623.7	16788.2	24325.2	13102.7	10661	18228.6	12570.1	16474	16423.8	20269.2	Spike
TNTSNQVA	38284.9	32436.2	40309.2	44405.4	40372.5	39325.3	41896.2	48433.5	44250.5	47268.1	43563.6	44131	42979.3	45682.8	46040	45174.5	47066	46460.4	44829.8	44829.8	24697.5	32515.3	32718.5	43324.4	43579.7	46974.4	45487	44765.3	41854.1	43548.1	39712.7	43548.1	39727.7	36527.1	32160.5	45046.2	37197.5	40065.3	35217.3	43782.9	40670.6	40065.3	39281.5	35460.1	48202.4	42601.1	43497.2	43587.7	45518.9	46613.4	43009.6	39701.5	44064.2	38638.2	27674.6	43965.6	39785.8	39767.7	30236.6	33794.3	40708.5	42962.1	41904.8	42629.7	41979.7	38300.2	46609.9	35756	46853.1	41829.2	35409.5	42719.2	42723.4	40861.2	42312.1	41812.4	39401.1	40109.9	41950.2	39662	41830.1	35730.9	38583.9	44325.3	42207.9	39059	43543.4	43543.4	40715.5	41711.7	42076.6	39342.3	40894.8	40410.9	44598.1	42190.5	44598.1	39452.7	39167.3	34789.3	38899.1	35917.7	40789.6	35588.9	38731.6	39803	43480.8	Spike
GTNTSNQVAV	20855.8	18330.7	21867.8	11793.9	3450.62	2541.09	4213.1	37995.2	8465.05	28912.4	26404	24281.8	21150.3	39280.2	40463	37872.9	34482.8	31015.3	32812.1	32812.1	2836.14	10726.9	8903.57	23390.3	27342.8	22653.1	36515.6	32804.7	21550.9	25972.7	1548.5	25972.7	27281.3	21678.6	29344.8	21389	33904.9	17612.3	23117.6	13517	38106.8	17612.3	40414.9	36721.3	45075.4	31854	38598.9	40668	39832.7	42053.3	39043.3	30807	37320.9	32043.4	32950.9	31235.9	33299.6	37105.1	26290.2	25998.9	30217.3	35169.7	33958.2	33427.8	33262.2	32905.3	36758.7	22860.9	36607	30445.8	31265.7	39701.1	33380.8	36157.1	36936.1	29202.9	33911.9	36847.8	37510.4	16530.4	17006.8	10344.4	39426.7	31221	17693.6	24614.8	27611.8	27611.8	31478.2	21003.9	29553.2	25288.9	34186.7	27754.4	31037.1	25543	31037.1	19180.8	19234	25985.4	6259.6	10205.5	9925.79	14347.8	14430.6	17764.8	15857	Spike
TNTSNQVAV	26746.8	17494.7	28315.5	25970.5	12492.7	8551.58	14321.9	42858.6	23156.4	33430.3	37310	35613.5	33744.6	33764	36105.9	30934.9	34713.8	31996.3	28567.9	28567.9	14364.1	16847.7	9483.09	32116.3	22395	32403.2	33498.7	29625.9	22457.6	24855.2	1806.77	24855.2	26103.8	20168.3	18632	25154.9	13296.3	31400.2	13334.4	32111.8	25485	31400.2	29591	21355	45418.6	33064.8	37186.7	27489.3	24621.8	29619.2	29835	16010.1	22689.4	8278.19	10734.4	26391.4	22435.8	30884.4	20316.4	15875.2	30720.7	34279	31506.8	30796.6	32351.4	28874.9	40612.1	16044.8	32352.4	23150.9	25335.2	24900.9	24638.3	20976	21785.6	21548.8	20226	30051.7	26952.7	33378.6	33749.4	26228.6	25663.2	21907.5	18512.4	16074.3	14694.3	14694.3	25642.4	19599.5	14776	15411.5	18559	16835.8	18296.2	18315.2	18296.2	12381.8	7864	9866.16	7255.61	13641.2	11772	6112.1	9566.25	7400.54	15465.1	Spike
GTNTSNQVAVL	31155.6	26677.4	31337.5	23982	9869.25	9522.67	16067.7	42474.1	24157.6	33773.5	34326.1	34950.8	32631.2	39992.5	41392.9	38012.5	35807.9	35603.1	39922.5	39922.5	13701	20142.4	14926.9	31564.4	28245.8	27194.4	42025.2	39960.5	26920.9	36719.7	16140.9	36719.7	28457.1	21376.7	29491.9	34921	35066.8	17212.9	20673.4	5736.23	37789.8	17212.9	40743.3	37943.9	45133.5	34666.1	43011.9	42377.7	40169.4	42099.3	41336.5	34660.1	37551.8	33490	41594	31499.6	36744.7	42992.8	36391.4	30575.2	37942.2	41419.4	39449.7	38760.1	40077	42261.8	37116.3	27027.8	34663.1	39349.5	40238.6	43337.9	39975.6	40982.5	41504.1	35287.5	45285.6	44038	45627	19162.1	14289.2	14442.5	44925	31532.3	22142.5	23044.2	23814	23814	33182.7	24789.6	34154.2	27812.1	33751.2	33487.5	33647.6	28334.2	33647.6	24344.4	25814.5	27239.7	12758.8	13195.1	13525.6	16633	16764.2	21544.1	15460.9	Spike
TNTSNQVAVL	24020	18846.1	24062.1	23292.8	6309.11	5027.43	13988.5	41675.6	22685.7	30694.2	33993.5	33683	31454.3	32184.8	34306.8	30257.6	20317.5	19754.8	34087	34087	17064.3	17815	9338.9	32658	24209.1	27396.1	36902.1	33108.1	10419.6	20696.7	1250.39	20696.7	20606.2	14186.5	17349.8	34057.9	20904.6	14081.2	13343	4119.84	27851.3	14081.2	35482.4	29030.6	44489.6	32918.8	40771.9	33305.7	29883.4	31957.2	32563.5	20626.9	23588.6	14074.5	29720.9	26808.2	28651.2	40432.8	31222.4	20023.5	31751.1	35541.9	33090.9	31602	33427	39205.9	33170.2	17245.9	30777.6	32912.4	36489.2	36134.8	30330.7	31747.7	33446.9	28966.3	39429.2	38458	40917.4	17460.1	12638.4	13732.6	39455.7	19347.1	12323	12775	13557.2	13557.2	27306.4	20538.5	20746.7	16825.1	22921.3	24833.4	26974.6	23322.9	26974.6	12480.1	10739.2	15617.3	8793.38	6721.28	9939.77	5842.52	6636.66	8305.2	9817.81	Spike
GTNTSNQVAVLY	543.35	691.07	931.09	33407.5	23222.4	22965	27615.1	45418.1	34066.4	41731.1	7148.62	7094.83	1834.39	40687.3	42515	40190.8	30179.1	14418.7	1008.42	1008.42	15486.2	326.7	1583.6	18238.9	13474	19461.1	30791	26603.3	17517.4	8912.34	27465.5	8912.34	39904.8	36421.7	36385.1	39550.6	40959.4	3199.1	7338.74	1045.28	31865.7	3199.1	22997.6	21951.4	40985.2	28644.3	38617.7	27799.8	44397.8	46005.2	27492	39451.8	41676.5	41757.7	43789.5	38136.1	41093.5	43263	35605.1	37145.7	26526.6	27172.9	23715	36541.3	25185.2	39016.7	33385.8	16792.7	43650.9	37627.4	35879.6	44768.7	44145.8	42165	44035.2	38825.5	44603.8	44306.1	45579.1	7014.69	16052.1	3519.35	45713.9	43072.4	14055.8	13570.9	40273.4	40273.4	36231.1	33022.3	32051.4	18931.3	28187.2	40764	42878.1	37668.6	42878.1	17820.5	21203.5	23696	25098.6	3180.15	31030.1	12969	11220.1	18315.8	33219	Spike
TNTSNQVAVLY	1173.61	856.87	1721.56	37882.7	28961.9	27225.9	32749	46214.2	38832.7	42767.8	18761.3	20086.2	9224.02	39580.5	41476.3	38226.5	27968.1	12234.6	1501.91	1501.91	25251.5	1141.25	2644.05	27232.4	13223.6	28441.1	29865	25735.2	15751	7336.13	24670.5	7336.13	38900	36225.6	33576.7	41694.5	35177.7	7257.96	6127.33	1159.67	23515.7	7257.96	16198.3	15932.2	42204.7	32988	40827.6	13488.2	40998.9	43571.2	18000.1	35837.3	36728.4	35918.1	40886.8	39653.4	40351.9	43251.3	35869.1	34815	24569.3	25372.8	22898.3	36380	22663.9	40146.8	33009.8	14647	43680.7	39863.8	37117.1	40904.5	40662.2	38130.3	39774.6	36099.6	42446.9	42475.4	43807.1	7417.7	14725.7	3645.11	43348.7	39954.4	13734	9018.75	37069.4	37069.4	36110.2	33747.2	28463	17131.7	23946.5	39967.4	41734.7	38547.2	41734.7	15125.4	13282.7	19577.9	26085.1	2966.46	31212.9	7470.45	6587.87	11085.4	32529.3	Spike
SNQVAVLY	5976.15	2156.34	8640.12	41023.3	39319.3	39020.9	37896.7	47093	41705.3	44336.8	27079.9	28945.3	21132	37583.9	39555.3	36643.1	39002	30798.3	3581.51	3581.51	21493.6	2280.92	4893.37	27562.3	14596.2	33444.4	34325	30149.8	30473.8	26274.3	41159.3	26274.3	42549.9	40169	35964.3	40378.2	37269.3	10455	4518.26	6231.09	28105.9	10455	9827.37	12621.2	43509	34153.4	40388.2	23248	43498.6	45292	24924.6	26637	39134.7	40836	41482.6	39037.4	33769.5	39380.2	30907.4	25881.8	24196	25889.7	21456.7	36804	23469.7	36897.3	37546.1	10813.6	43474.2	37364.1	35036	40104.3	41664.8	35615.8	39458.7	32968.7	44553.2	43624	45553.9	17965.1	24927.9	9824.29	43254.1	44554.2	18574.4	11110	40718.2	40718.2	32888.5	35116.9	29597.1	20688.2	24551.8	41630.5	41623.3	39532.6	41623.3	17075.2	17298	13377.6	29610.5	3751.02	34797.6	7623.22	7476.11	16293.2	37283.8	Spike
SNQVAVLYQGV	30629.8	18339.6	32128.1	7762.64	3151	1367.21	1092.57	33724.6	9305.92	23144.9	33524.5	33319.4	30905.5	31421	34698.8	30811.6	35963.6	30293	30167.7	30167.7	12862.3	19426	10219.5	25642.4	20997.1	30850.3	31811.6	29701.6	23793.6	28725.3	1161.81	28725.3	37024.9	33240.6	27800.7	20390.2	32861.2	26886.6	27173.2	32542.7	38339.2	26886.6	34525.4	30660.3	43324.4	29791.4	35671	42639.3	42893.4	44413.2	43259.7	21721.8	34219.7	30287.4	29507.8	35419.5	27086	34081.8	24658.3	20918.7	28321.1	32143.1	30579.8	30069.3	30904.5	29781.8	42912.4	18524.8	38405.2	26100.1	31417.6	37935.2	37067.4	29755.4	33440.1	22821.6	38365.4	40180.7	41630.5	31571.3	32053.8	27435.2	33837.9	39894	32555	35077.7	40456	40456	35256.2	34432.5	34744.6	37661.6	38737.8	36550.8	40545	37506.3	40545	32126.8	32718.9	31759	21151	27479.8	29058.9	34160.9	33185.2	33261.4	33519.4	Spike
QVAVLYQGV	25454.2	19939.4	25954.5	1681.01	188.92	55.91	148.86	21376.5	1326.92	8294.86	26854	23674.2	22470.5	24679.1	27675.5	23024	12605.9	7258.98	18762.9	18762.9	5505.1	9590.71	2674	15107.5	8741.96	8457.54	20713.9	14609.4	5583.08	7260.56	13.11	7260.56	24257.9	16745.7	16487.7	11035.7	25240	14413.4	16214.2	12368.8	36003.3	14413.4	34504.8	27983.3	43240.5	27912.8	34992.8	30030	31049.6	33767.6	33357.7	21765.5	35706.1	26307	29437.4	31186.9	28873.7	34045	23686.8	19238	21720.8	27584.1	27390.2	24299.7	25584.8	28039	35005.3	14880.1	35275.3	25872.6	30604	25510.1	23896.8	22586.5	19933.6	16942	18763.7	28546.6	27449.2	22814.7	17978.5	15088.6	35125.2	25227.4	11021.8	15077.6	22698.2	22698.2	29898.3	24849.2	21301	22485.6	27616.6	26223.2	29781.1	29965.4	29781.1	10515.4	7378.39	17511.8	7111.9	7975.91	13587.6	13483.6	12879	8841.65	14463.4	Spike
VAVLYQGV	36449.3	31272.1	37886	23517	13661.9	10137.9	11205.6	40151.2	24722.1	31511.2	38349.2	40300.9	38946.3	35359.4	38669.6	36837.9	39631.1	38441	39154.2	39154.2	23132.4	23732.5	18389.5	35568.1	28425.8	36321	37732.2	38215	32611.8	38392.8	12661.3	38392.8	33444	28731.6	22839.6	30477.1	29007.7	28108	17114.7	18675.4	36371.7	28108	34596	29807.6	45805.5	36444.2	40668.8	36491.2	38163.7	41756.8	39505.7	27740.9	41978.3	38384.5	35311.6	40491	33675	39101.7	32192.9	26327	35692.6	38911.8	39001.1	36919.3	38159.6	40910.3	37154.5	24978.4	41768.1	33458.5	34755.5	8585.05	26001.4	15760.4	12682.8	11885.1	28139.9	32241	37179.8	25684.9	25772.9	21093.4	41119.7	28565.1	18738.8	10314.6	14059.5	14059.5	32166	28019.3	29079	31673.9	32455.2	32185.2	28005.4	28624.2	28005.4	10925.5	6819.81	21828.8	11673.9	10770.3	15924.2	5150.71	10231.8	7941.38	20175.1	Spike
QVAVLYQGVNCT	39078.4	34213.4	40642.5	17977.5	11125.2	16111.9	19830.3	43643.4	19777.8	35702.3	37389.2	38716	39554.8	43068.7	44475.7	43948	43152.7	39300.2	41277.5	41277.5	30041	30378.3	26507.3	36001.7	38042.5	42958.4	38673.8	36372.1	30324.8	33244.9	19676.9	33244.9	40837.7	38688	34356.9	40975.8	42793.3	31900.5	37505.1	42464.4	44004.7	31900.5	42659.7	40011.1	47329.5	40124.3	42523.7	43538.6	46273.8	47070.6	44552.2	43736	45426	43467.1	42384.1	44601.4	43715.2	43935.7	38520.9	40400.9	37348	40536.2	40260.4	41088.2	39713.1	38567.2	46209.7	36923.3	46467.9	43624.5	40863.4	44329.1	45225.4	43096.2	44204.6	42028.3	41915.7	43020.3	43938.1	36811.2	41057.1	35219.6	43993.2	45707	42503.9	41673.3	45830.3	45830.3	43172.8	45282.2	44920.1	43450.2	44369.9	45483	46961.8	45931.1	46961.8	41268.6	40914.2	40738.9	43316.4	40034.1	44654.6	43015.1	44040.9	40594.6	44391.1	Spike
VAVLYQGVNCT	40505.9	36892.1	41983.3	10339	8442.64	18099.3	14746.1	41461.1	14010.3	29190.3	36488.8	38742.9	41262.3	43102.7	44956.1	43981.3	46047	44226.1	41372.8	41372.8	27686	27623.2	29592.6	37764.9	37927.4	41775.3	41618.8	40731.4	38039.2	41417.6	33117.1	41417.6	38953	37416.7	35787.7	39274.7	40623.6	29463.8	29657.3	35366.6	41172.3	29463.8	41701.8	38903.8	47223.1	40887.3	42930.1	40512.1	43827.9	45576.1	43408.3	42930.1	45356.7	42908.2	40764.9	44067.6	42336.4	43330.5	37166.6	38807.1	40545.4	42580.8	42511.3	43404.1	42069.7	40957.2	43219	35873	45171.1	42675.8	38216.2	37681.2	41185.2	37654.7	39462.5	35229.1	36944.4	38291.9	39888.8	31029.1	35221.1	26205.3	42874.4	42057.9	36026.7	29250.7	34066.4	34066.4	41996.5	42784.5	41483.9	40876.2	41684.6	43631.5	42348.8	42712.8	42348.8	31431.5	28226.2	35829.6	35413.7	29350.2	38367.4	27894.1	32891.4	28054.2	39141.1	Spike
AVLYQGVNCT	37405	31781.3	39275.1	3977.91	1889.91	6318.81	6163.77	38412.3	3898.2	23569.7	26482.4	28140.8	28892.4	41484.8	42857.7	42177.8	41749.6	36733.2	36282.1	36282.1	15167.8	17391.7	20168.3	28981.7	33067.3	34885.5	38168.3	35176.9	25497.4	31729.1	18547.7	31729.1	34140.5	30658.3	31537.1	31157.6	39878.9	17792.3	25368.1	35004.9	41873.1	17792.3	41917.5	38492.6	46381	36812.4	39911.7	42465.8	44444.4	45757.9	42898.9	40705.8	44552.2	41285.6	39460.8	41067.7	38500.9	38712.7	29521.2	33742.8	32787.7	37403	37101.5	36977.6	36220.5	31572.3	41781.2	29919.7	42558.7	39836.2	32426.4	44062.3	43707.2	41366.1	43188.2	37320.5	36806.4	37893.8	39093.6	33294.2	36906.9	29989.3	42008.3	41635.9	34686.4	35017.1	40429.8	40429.8	39605.8	41179.8	40344.5	39547.1	41278.4	41834.1	43357.2	42411.6	43357.2	34200.1	33383.3	35052.3	33403.5	30208.5	38246.4	35831.5	37134.4	34677.8	36925.7	Spike
VLYQGVNCT	35462.4	31825.8	37458.1	733.09	459.32	2396.04	1428.36	27754.7	574.82	9440.81	22631.5	25084.3	32857.6	35359.7	38593.1	36801.2	41850	37784.1	27461.4	27461.4	17926.8	16297.6	18095	27492.3	22784.4	22236.4	34340.6	32500.8	28861.8	34311.2	18749.9	34311.2	31469.3	26669.3	19587.7	22281.2	26906.4	10149.3	6256.97	32945.2	32055.2	10149.3	34169	27895.6	44895.3	33960	37471.4	32979.8	36333.6	40296.6	36709	34471.6	40409.6	30121.4	23684.2	37403.8	33592.4	34364	24445.2	27639.9	36559.5	39204.2	38980.4	38152.2	38031.8	31103.7	33727.5	23172.7	35868.8	34764.1	23060.9	36002.5	38701.4	32097.2	36002.9	24920.3	24135.9	30800.6	29522.2	36915.3	37943.1	32682.1	31908.8	25420	26448	16071.5	22931.3	22931.3	33804.9	34558.6	27138.8	28156.7	24451.6	30346.5	36222.1	35985	36222.1	19761.2	12814.8	14400.5	26960	21640.8	32242.7	18442.5	24121.3	18111.6	20186.2	Spike
LYQGVNCT	41630.1	32985.5	42747.9	26561.9	24409	32097.6	29490.3	46019.6	27365.3	39800	40204.2	40590.2	42093.4	27332.4	29881.2	20628.9	46344.9	45375.4	34769.8	34769.8	27731.3	20445.8	19518.1	34213.4	22079.1	44916.7	39352.1	39053.9	41563.4	42835.9	41680.5	42835.9	39083.9	36119.2	32765	43929	39767.7	35797.4	30801	44620.3	36244.8	35797.4	37852	34872.6	46162.2	37885.6	41651.2	39202.1	45113.9	46243.2	40777.2	43920.5	43343.6	42544.9	39565.5	45001.4	42178.2	43608.4	38389.4	38507.6	42416.6	43992.3	43399.9	44729	43347.8	41900.8	45900.8	35663.3	46020.6	43698.2	40860.7	42844.7	43900	40780.8	42919.4	40627.1	42095.2	43458.6	43760.6	42215.7	43998.5	41162.5	42027.4	43789	43202.7	39056.4	44859.4	44859.4	34217.8	43966.6	39809	33749.8	28471.3	37247.9	46031.6	44415.6	46031.6	38359.6	37327	7395.66	44889	41596.8	46161.8	35097.5	40096.9	37863.9	44334.9	Spike
AVLYQGVNCTEV	32735.9	25982.6	33732.9	1242.69	872.63	2895.61	1523.27	28581.5	1892.69	12916	29328	30970	32087.1	25225.5	28422.7	18634.2	40139	36952.8	30740.4	30740.4	14886	18964.5	15067.5	25711.3	20509	29183	34751.4	32413.4	30360.2	35894.8	11636.4	35894.8	31864.7	27898.6	26854.6	21437.9	37835.6	23311.3	22509	32191.8	39134.7	23311.3	39683.9	36315.9	44043.7	31950.6	38812.5	41509.1	41638.2	43763	42153.1	28102.5	40047.1	36454.1	36924.9	36687.1	32161.9	34883.2	26966.7	25258.3	32258.1	36001.7	35129	32694.5	34610.6	32687.7	40208.6	25238.9	38406.5	33209.3	32656.6	38702.2	38282.8	36036.4	37516.8	29347	38018.7	40014.6	41019.3	33430.7	34388.6	31835.4	40610.4	34618.5	32167.8	31458.4	35924.7	35924.7	32168.8	33338.2	35513.9	36269.2	34439.9	33124.2	39623.4	35518.5	39623.4	31275.5	30354	20246.4	24145.6	26026.5	29822.1	31247.4	32982.6	32508.6	27760.7	Spike
VLYQGVNCTEV	32864.3	27299.6	34122.4	96.67	108.13	987.6	442.5	13386.5	124.15	2356.02	22516.7	28225.9	34663.5	17509.5	19747.5	9189.55	39587.8	37021.3	24964.8	24964.8	19653.3	18702.9	12113.2	24898.5	11783.1	16581.8	34138.3	32838.4	32696.6	38321	15439.2	38321	34458.6	30675.2	22959.6	11720.4	32906.3	11902.4	11100.5	27291.1	34984.9	11902.4	37038.1	31581.2	43497.2	30816.3	37181	38854.5	38188.1	41540.1	40897	26934.3	36110.2	33113.1	31948.6	35320.4	32293	35336	27681.5	25381.6	35491.6	37999.7	37729.3	34419.8	37034.1	36717.3	32705.4	23340.8	30746	28431.6	29677.5	29823	34015.2	26331	30553	15806.8	34049	37020.5	37737.5	34525	34250.4	32462.9	37849.6	23272.7	22568.7	21328.4	28033.6	28033.6	29559.9	27855.2	23760.7	27581.1	25153.8	26660	37018.1	33613.8	37018.1	20933.2	14611.4	11011.2	19811	19472.1	25929.2	22740.8	22574.5	19897.2	13278.9	Spike
LYQGVNCTEV	28384	16566.8	28728.8	7116.36	2831.51	2310.25	2690.07	31955.1	6136.29	15130.6	31920.6	29744.7	33066.2	2114.89	2028.25	335.66	37052.9	36238.2	12030.1	12030.1	8303.13	8939.09	2995.87	16775.5	1543.9	24158.9	23796	22410.3	30033.2	32544.8	11877	32544.8	26509.9	21039.6	14526.1	15482.8	26744.7	13357.8	10564.3	31596.5	27681.2	13357.8	31032.8	24252.7	38922.7	23270.2	31020	33058	34320.9	38229.4	33921.1	21206.2	24555.2	22267.4	23188	30888	25549.6	30003.3	20525.2	17872.2	29458.4	32864.3	30909.8	28853.7	30825.3	29203.2	36535.8	16959.6	28654.6	21028.5	23307	28270.6	27414.2	22740.3	27145.6	18514.8	29736.7	34976.9	35497.7	30724.1	30158.9	25356.6	33177.3	23783.3	25608	20775	27680.9	27680.9	15232.9	27021.6	15125.4	14345.9	8254.94	13512.3	33529.9	28320.2	33529.9	18826.9	16038.7	562.2	25508.8	25284.8	30424.7	15439.4	19481.8	17363.3	25654.6	Spike
YQGVNCTEV	22609.3	14890.9	24391.3	315.9	121.91	86.26	57.09	14662.1	202.07	5739.21	36418.2	35779.6	36003.3	14137.3	15142.9	9230.22	35585.4	33839	22824.3	22824.3	17358	12481.5	5682.85	28514.5	9903.06	24685	36183.3	35026.6	29653.2	36370.9	9852.93	36370.9	27670.7	22181.8	8695.64	3706.24	15056.8	3354.39	1054.47	33256.8	16543.3	3354.39	21005.5	15581.5	35423.7	17303.3	28798.2	21625.4	17784.4	26669.9	26179.5	4982.53	9920.21	3849.57	6920.38	11665.6	7911.36	13288.7	5646.45	3954.91	20887.2	25542.2	24952.4	19847.3	22735.3	16968.8	24715.2	5359.58	11737.6	7099.13	7061.67	26348.4	24266.3	16609	23374.9	8960.1	22574.5	32130.9	31138.4	37997.7	33535	30369.4	20189.7	10338.8	7279.83	7157.52	8219.73	8219.73	13708.9	8597.69	8947.51	15402.8	10081.4	7934.69	9844.4	8066.08	9844.4	5040.88	4426.71	4202.59	11492.6	15884.5	14699.8	5547.5	9131.48	6295.12	6567.08	Spike
LYQGVNCTEVPV	27073.1	20679.9	28039.3	4248.08	1897.29	2263.19	1752.78	31122.2	4061.28	15798.8	30824.3	27850.1	30182.7	5463.09	6175.58	1358.57	38077.5	36582.9	18770.2	18770.2	11568.7	15164.5	6116.27	16518.1	2918.67	25571.5	22074.3	20891.7	27827.2	25745	3196.33	25745	28771.1	23761.5	19947.4	20965.3	30688.5	19847.1	15972.4	32356.3	29978	19847.1	32747.9	26927.9	39341.4	23772.3	32116.7	32265	33249.2	37851.6	33402.4	27374.8	27394.6	22065.7	23749.4	30256.6	28408.8	31402.3	22860.9	22895.1	32488.9	35402.2	33942.8	33629.8	34119.1	30853	38317.6	20297.9	33101.3	26607.9	26948.6	32943.8	29705.8	30326.1	30109	25684.9	26072.7	34944.8	32586.4	30087.2	30788	25953.1	32146.2	34508.2	29635.2	26580.9	33492.6	33492.6	24568.5	32109.7	27987.5	26722.1	19762.9	24073.8	36013.8	32695.2	36013.8	26045.9	24919.8	3673.38	25809.1	24728.5	31720.5	24412.2	27695.9	25766.5	28905.9	Spike
YQGVNCTEVPV	24432.3	19938.1	25702.7	769.08	460.04	445.68	190.86	22537	708.15	8561.02	32470.6	29298.5	29806.2	24986.5	28330.9	22814.9	35669.1	31211.6	23429.3	23429.3	17973.4	18954.3	10424.1	22454.7	15257.8	25241.9	29405.9	26265.5	22900.5	24103.3	853.33	24103.3	26036.3	22011.6	16978.9	5547.5	24351.5	6503.24	2990.69	29929.4	22520.6	6503.24	26376.9	21319.4	36209.6	17776.5	29022.4	24524.2	24383.7	30614.2	26886.9	13527.3	15184.6	6542.83	9284.61	14147.5	12839.5	18685.3	10816.4	10076.6	28575.9	31016.7	30146.2	28528.4	28688.1	24273.7	31481.9	8460.29	14033.6	13586.6	12933.5	30136.4	25592.8	23917	27762.2	15770.8	18320.5	30659.3	26983.6	31253.2	30914.8	24609.8	22946.9	30406.3	18031.5	15105.4	19025.2	19025.2	25068.5	22328.2	28179.5	29331.8	27102.7	25875.7	22558	22282.9	22558	15155.5	16110.5	16752.6	16281.6	17338.9	20658	20108.4	22539.7	17349.8	15149.1	Spike
VNCTEVPV	34947.1	29928.7	36088.7	21364.5	16200.9	17812	15298.7	43079.4	21206.5	34698.8	37945.1	36697.4	37301.5	39122	41295.8	38560.1	44398.3	43058.5	38143.5	38143.5	26608.8	26878.7	20959.7	33193.1	29953.4	39550.1	37558.7	37102.7	36291.1	37201.6	17645.1	37201.6	36360.7	32327.6	29105.8	30922.5	31863.3	33308.2	26024	40108.2	39959.6	33308.2	35135.5	31827.1	46509.2	37977.6	40907.6	40625.3	40218.2	42687.8	40783	23461	37160.5	33014.4	30661.6	38684.2	30173.6	37033.3	28873	23796.7	37768.6	40566.5	39067.4	38847.4	39415.2	39752.2	43651.4	24098.1	40413.1	33384.8	35067.1	32911.7	33198.5	28226.8	32554.3	22776.5	36565.1	40164.2	40358.5	36902.9	38545.1	33242	39975.2	39971.7	37231.4	35155.3	39058.5	39058.5	33632.4	33694.3	37718.7	37894.2	38194.3	36547.3	37684.1	33450.2	37684.1	33384.8	33990.2	29126.6	28546	32750	32740.8	30062.1	32814.6	33282.3	36103.2	Spike
VNCTEVPVAI	32755.4	26025.1	33560.8	18809.6	10438.2	10636	13854.2	41809.7	21269.2	31053.9	35081.9	35445.9	34975.8	25862	29833.4	27280.1	38860	40611.2	33592.7	33592.7	20445	22653.6	10869.5	30206.6	16933.2	26067.1	36111.3	35165.2	33721.3	34144.6	10763.9	34144.6	34718.3	30718.4	28184.7	20012.5	28967.9	27395.5	18844.1	25234.2	35247.1	27395.5	34227.4	28734.7	44306.6	33790.7	38708.9	36583.3	35315.4	38911.8	37916.8	23150.7	26167.1	25684.6	30677.2	31887.5	27298.1	36332	27205.5	20483.9	32969.1	35366.6	33267.2	32470.3	33556.8	37020.1	40454.2	16067.5	32336	24717.8	31511.9	26563.9	25395.3	21363.8	23620	12646.8	36347.3	40146.8	39842.6	20451.8	20259.3	13250.8	38841.5	32340.9	26611.4	26572	28276.4	28276.4	33272.9	27302	27998.1	27818.7	33114.6	30780.3	32434.8	30202	32434.8	25011.9	21771.4	24862.2	13191.7	18785	17308.1	18003	19089.3	19033	20866	Spike
VNCTEVPVAIHA	30719.8	22839.9	34442.2	33090.9	25078.8	20347	24407.4	46161.2	35759.1	42214.7	37750.6	38507.2	37027.3	41679.6	43584.4	42950.5	45947.5	43028.7	38446.8	38446.8	22836.7	28431.3	23351.4	33518.7	37587.9	44857.9	37475.5	36829.5	36055.1	34123.2	21246.2	34123.2	41821.9	39489.4	36959.6	33135.7	40004.6	34548.2	29253.9	43129.8	41165.1	34548.2	25312.7	23521.8	46162.2	35872.6	38166.6	41125.5	44090	45576.1	41659.8	26362.3	40826.3	39019.7	34405.7	21431.6	8821.58	5094.07	2497.12	11467.5	20211.6	18170.9	26194.6	25247.3	16418.1	4066.65	46450.3	15103.8	43198.4	9084.96	4181.13	41587.3	41299.4	34847.8	40423.2	30822.6	36506.2	41250.8	40703.2	35444.8	40073.1	31871.9	35395.3	46203.2	41617.4	42037	45189.2	45189.2	39715.7	41550	41946.6	40690.4	41787.6	42490.1	44951.2	42633.4	44951.2	40063.1	41597.6	40001.2	39144	38082.1	42166.3	42906.8	42355.2	41434.6	43335.6	Spike
TEVPVAIHA	37805.4	29300.4	40176.4	29805.6	23440.5	14586.5	14813.4	45614.6	31663.3	40173.4	38096.5	38946.3	34590.8	40367.7	42923.1	39921.2	40861.6	36337.1	28354.8	28354.8	25165	28561.1	22147.3	37714.2	33614.6	42416.2	37249.1	36404	28718.5	29888.3	16305.9	29888.3	33741	29959.2	34681.5	19607.8	29553.9	22407.6	12347.4	44062.3	28970.4	22407.6	1425.32	1911.03	45472.2	34741.2	34486.2	26954.5	30851.7	35853.2	30639.8	9365.93	29874.7	19565.2	11330.7	3178.77	693.36	288.19	71.14	1386.18	2739.74	1952.94	6333.93	5024.98	1589.61	56.18	44452.1	3956.71	34300.5	1297.98	143.17	32550.8	34056.8	19145.1	32021.2	19258.2	16926.8	26714.6	23539.4	41337	42384.5	36733.6	12269.6	46306.3	36407.9	36484.1	40241.7	40241.7	37883.6	40512.9	31851.2	33382.2	32355.6	35710	40496.3	40854.5	40496.3	30066	29140.1	33428.8	36744.7	36211.5	40586.7	36389.4	38398.2	30647.7	38742.9	Spike
TEVPVAIHAD	41615.6	34828.1	42730.8	37336.3	28244	22425.1	29682.7	42844.7	37909.8	42514.1	42268.2	41755	40976.3	38796.6	40400.4	39491.6	42578.9	40044.5	40981.6	40981.6	31647.2	32054.5	24606.3	39077.6	36255.4	44893.9	40580.1	37803.3	34927.8	33026.2	26890.1	33026.2	39940.2	38155.5	37188.7	37813.9	41299.4	31398.5	29387.4	44563.3	39738	31398.5	11771.2	11495.2	46482.5	37490.9	39325.7	37119.9	42123	44031.3	38228.6	24204.4	38287	35061.4	32817.8	17324.4	8229.87	6987.49	2484.35	10918.1	10004.5	8074.98	14043	17115.9	7021.98	2321.93	46112.8	15630.8	41050.8	13052.7	4716.83	42369.8	42202.4	34436.2	40839.1	35491.6	37728.1	41990.2	41351.3	37518.9	39458.7	33767.3	36580.5	40924.4	42887.4	44116.2	46282.3	46282.3	42169.1	45228.8	43875.8	42473.1	42070.6	44265.9	46883.6	45542.6	46883.6	40688.2	42807.6	40459.9	44778.9	43054.7	45421.1	43667.4	44076.6	42186.4	45760.9	Spike
VPVAIHAD	44817.2	41209.7	45571.7	43869.6	41920.7	39843.9	42047.9	46868.9	44601	46453.3	42699.8	44059.9	43641	43266.3	44018.5	42606.6	46724.5	46524.8	42645.8	42645.8	39009.6	36258.2	36710.2	42559.6	40002.9	46381.5	44701.9	43616.4	42982.1	42690.6	43657	42690.6	18150.5	12952.1	31788.9	45281.7	43110.2	41321.3	37825.8	45340.5	42226.1	41321.3	33456.7	29314.7	47614.1	41084.2	43073.8	24567.7	34924	36643.5	29535.6	43205.4	43777.7	40704.1	38824.3	45208.3	40819.6	42991.4	40151.6	39058.5	41313.7	41564.8	40903.6	43913.3	40919.6	45016.9	47241.5	38836.9	46257.2	44709.2	43697.7	31495.2	34186	38755.9	31171.4	43151.7	25233.2	25804.7	28655.8	41912.5	44184.5	38829.3	44053.2	44721.8	45269	40883.3	45843.7	45843.7	41523.4	45797.1	46094.8	44395.4	43940.9	45721.3	46483.5	45471.2	46483.5	41227.5	42922.2	38649.5	46080.4	43727.5	46788.3	41228.9	44350.2	43240.1	46942.9	Spike
TEVPVAIHADQ	43841.2	38311	44887.1	44483.8	41940.7	39878.4	42040.6	47564.1	45254.3	46713.4	42290.6	43290.6	41731.5	45886.9	46548.9	45715.4	44950.2	40422.8	41888.5	41888.5	41171.4	38876.8	37104.7	41675.6	42856.3	47515.8	39714.4	37699.6	33621.4	32214.5	40944.8	32214.5	31822.7	28197.8	40695.3	43931.9	45343	39413	35908.4	46983.1	42736.3	39413	22400.6	25048.7	47940.8	40283	42943.1	30933.9	42320.4	43773.9	35945.3	36895.3	44351.7	42623.2	42180.9	34274.9	27041.5	23705.5	13925.8	27563.2	24299.7	21951	27616.6	33689.2	20764.6	16376.6	47560.5	19778.5	45798.6	31102.7	20955.1	43572.1	43863	41918.4	43069.6	42432.2	37095.1	37987.4	39115.2	43581.1	45751.5	41966.1	42880.9	47687.8	45856.6	45138.9	47786.4	47786.4	44669.5	47532.8	46299.3	45519.4	45158.4	47351.6	48392.1	47751.8	48392.1	43885.8	45594.9	43490.6	47495.2	45008.2	47991.6	46449.8	46964.3	45965.9	48072.7	Spike
VPVAIHADQ	43600.9	37106.3	44164.4	44155.4	42699.4	41299	41554.5	47714.1	44968.2	46450.3	37920.9	39048.8	36386.7	45286.6	46385	45369.5	43586.2	40625.3	33834.2	33834.2	35311.2	30959.7	33373.9	37097.8	39504	45135	36840.7	32935.2	31388	23817.1	38456.8	23817.1	9445.3	6592.22	31398.5	45318	41127.3	38106.8	30782.6	41473.6	34207.5	38106.8	26345.8	23592.4	47463.9	38758	43035.2	6228.39	23856.3	27804.9	16316.1	44112.4	42721.5	37484.4	37966.9	43348.7	41549.5	43771	40759.6	40203.8	39715.7	40076.1	39133.8	43205.4	39128.8	44233.8	45099.3	32667.2	45341.5	44653.6	41224.9	32952.3	34587.8	38626.1	34804.8	44093.3	12301.6	16779.3	16371.3	40015.4	42489.7	36297.8	41844.6	43892.4	41523.4	30232.7	40514.7	40514.7	37923.8	44765.3	44626.1	40630.6	38830.6	45735.2	44309	43706.2	44309	34612.2	35321.9	30672.3	44626.1	37499	45741.1	33180.9	40209.4	36240.9	44111.4	Spike
TEVPVAIHADQL	33189.5	28542.9	33602.5	31148.8	13424.7	9969.49	19615.2	41892.6	32162.2	36163.8	38714	39383.6	38122.9	34196.7	37535.5	33147.2	33706.7	30792.6	35651.7	35651.7	31897.5	28163.7	18313.4	38602.7	29435.1	38150.9	39113.5	37235.4	25518.2	32466.1	11251.4	32466.1	17458.4	11571.9	22847.6	30258.6	32459.4	26765.3	19445.6	31627	33700.8	26765.3	11844.4	9930.84	43782.4	32895.7	39671.4	31737.7	28992	33008.7	30819	6756.06	22333.3	23019.5	34116.5	593.47	1214.01	15094.9	6492.9	1538.92	4803.72	4322.82	8271.3	6692.11	3493.71	13304	43090.1	5192.17	28033.3	8646.39	17480.9	32578.3	29236.1	28161.2	32433.7	26123.5	35657.1	35338.3	37900.8	35192.9	32877.2	31244.7	37651.4	33709.6	32443.2	33580.4	35580.4	35580.4	33049.1	33593.5	38026.1	35349	34094.8	37404.2	40346.7	36090.2	40346.7	32429.9	33739.9	31219	33123.5	31532.7	34755.9	31535.4	32057.6	31939.6	30976.7	Spike
VPVAIHADQL	31975.5	27860.3	31752.1	21403.8	4588.81	4154.84	13068.3	37237.8	20696	26420.9	32849.4	31877.4	33428.5	27537	30943.9	25881	31008.3	31776.2	28836.5	28836.5	22610.2	19901.1	11641	33577.1	19374.6	26315.3	34907.8	31930.6	21420.2	25245.7	8910.22	25245.7	219.53	109.42	8559.54	28126.9	20771.4	19726.3	18017.4	13377.4	26141.9	19726.3	26875.8	16359.6	43505.7	30314.3	38666.7	4126.13	2418.68	2820.69	6385.4	23664	19449.6	11154.3	26026.8	29177	27807.9	37528.6	31617.4	21468.8	31932.7	34300.1	31485	32124.7	32695.5	39795.2	36958.8	18743.2	27701.9	32424.6	35700.3	7438.92	4966.93	16462.4	8021.43	22914.4	5979.45	8113	6440.49	24808.1	19346.5	19075	35442.5	18549.7	19217.6	15214.8	13970.8	13970.8	20959	23562	31890.9	27016.4	25154.7	28202.1	25811.9	24534.3	25811.9	18247.9	18227.6	14412	18654.6	15558.6	20071.5	12515.1	14980.7	16244.3	12562.4	Spike
VAIHADQL	36663.3	31991.8	37219.7	34014.8	22527.2	18447.3	23090.3	43029.1	34819.9	35789.7	41336.5	41613.4	40565.6	35749.4	38942.5	33332.1	40362.9	40971.8	39705.4	39705.4	31065.7	27901	21544.6	40843.9	28007.5	37063.8	43377.8	42760.4	34884	40612.6	30815.6	40612.6	26089.6	19595.3	19931	35761.4	24274.5	24764.2	10766.5	9830.99	30913.1	24764.2	34876.8	32217.2	45719.9	37631.1	42898.5	24466.7	19724.6	25219.8	28662	25174	34322.7	28616.2	36946.1	34593.1	34205.6	41870.8	37572.1	24941.1	39304.9	41303	38884	39722.5	40076.1	44562.8	31807.2	22385.6	33678.3	37169	38917.2	14607.5	20031.8	22085.1	16708.8	17050.9	38088.7	37953.7	40624.4	22928.5	17508.9	16385.3	43726.1	11400.8	13760.7	4257.65	1801.71	1801.71	27107.1	18211.3	26412.8	25330	24667.6	27612.7	12430.8	14960.3	12430.8	7894.52	4649.19	12772.7	10590	11151.9	10832.7	878.54	3787.44	3715.47	7211.15	Spike
VAIHADQLTPTW	24925.5	18567	26690.1	34438.4	30058.2	24449.7	24355	43758.3	36305.3	40643.8	34921.7	35952.7	34804.8	10056.4	16243.2	8782.16	19264.2	34363.2	28159.7	28159.7	29647.4	20754.3	13422.1	33099.2	2088.37	6149.51	38492.2	37001.7	31470.3	32740.5	33484.9	32740.5	32484.3	28864	34057.1	33745	35080.8	16947.3	9070.62	58.41	25015.2	16947.3	29536.6	27996.3	31345.9	30457.3	39980.4	16655.7	34028.1	38136.9	19312.6	35478.5	16525.4	34409.4	37285	39572.4	38540.9	42842.4	38856.2	33337.8	17506.8	20272.5	18945.1	27058.8	17814.7	40627.5	31933.4	19422.2	40869.1	32353.1	39419.8	21740.4	23300.9	24960.8	21138.7	17647.4	39095.7	39879.7	41274.4	36.25	67.43	12.88	42571.1	35848.2	17273	6280.98	19975.5	19975.5	32052.8	19813	32332.1	27933	28157.3	38318.1	32951.2	25021.4	32951.2	14985.9	11502.4	17467.8	28007.5	10456.2	29082.5	8828.08	12077.1	8867.52	28040.5	Spike
IHADQLTPTW	17787.5	12943.6	19454	31863.6	28207.6	22500.7	24521.8	40183.3	33774.2	35909.1	34312.4	33619.6	34028.4	2336.42	3735.67	1482.43	21585.9	32655.6	19696.5	19696.5	29454.2	14080.5	7993.1	33052.3	882.01	9998.98	35299.7	34973.2	31591.8	33419.1	34273.4	33419.1	26809.9	21372.1	29422.7	26384.9	22065.3	17938.8	2875.57	544.85	4310.3	17938.8	20092.5	19920.7	16737.9	18515.7	31300.9	11221	26259	30804.6	10724.2	25680.2	452.58	9527.83	18312	31575.4	30179.8	38710.6	33184.9	24281.5	11845.4	12510.5	11472.6	18279.2	9485.75	37155.7	31029.8	11187.8	28027.2	20015.5	34911.1	20384	16010.8	17901.6	18559.6	13456.8	36936.9	37427.7	38768.5	306	175.93	36.1	30788	33094.5	16798	6723.17	16833.5	16833.5	21838.2	9303.01	18535.1	13958.7	11851.9	25538.9	23563.3	13899.6	23563.3	14120.9	13675.5	8907.71	23142.9	9318.41	22889.4	8295.58	10256.8	12689.4	19866.8	Spike
ADQLTPTW	31295.1	23316.8	33096.3	43302.3	42571.1	40501.6	40273	47152.7	43681.6	46269.3	43316.4	42635.2	41343.2	26677.4	27800.1	23524.8	36090.2	42526.9	38642.8	38642.8	40360.7	30409.5	24991.1	42350.1	13952.3	29791.8	44397.3	44515.6	43299.5	44297	45247.9	44297	37055.3	32971.2	38403.6	35344.1	41294.1	37313.2	28920.9	13339.8	37721.2	37313.2	28933.1	26749.9	41059.2	38210.4	44925.5	29715.5	38615.2	41233.3	27837.1	10456.6	29567.3	41325.8	44060.9	37918.4	22474.9	34922.5	25805.5	11193.5	2985.81	6396.47	3461.2	12049.2	5227.45	33873.4	43561.2	14360	42178.2	27782.3	39143.6	32136.1	29710.6	31744.9	29563.5	28992	45032.5	45352.8	46172.7	7273.06	6992.26	2352.93	45877.4	42291.6	34832.3	25542.2	36171.2	36171.2	33203.2	26014.4	41882.2	37704.5	39215.6	41740.6	37844.6	28918.1	37844.6	33632	33938.7	31613.6	37644.5	28898.3	37861	25589.5	27823	32585.7	37504.3	Spike
IHADQLTPTWR	30600.7	18339	33151.8	39029.8	35845.1	34277.8	35666.4	45005.2	39173.7	41014	27060.5	21851.4	21216.1	20079.5	25105.7	16668.5	37958.2	39318.4	30472.5	30472.5	19864	21443.9	18280	3835.65	12839.4	33219.7	6729.07	4550.45	25574.8	8299.54	38101.8	8299.54	38813.4	35568.5	37123.6	40297.9	35338.7	37081	21855.2	13216.6	21883.8	37081	33484.2	34125	31848.5	21000.3	30791.6	34870	43206.9	44469.4	33473	37555	8880.38	30058.2	31120.9	41893.1	41631.4	43370.8	39884.9	37488.5	31676.3	32461.1	29936.8	36299.8	30126	42666.1	43469	20554.8	42121.6	38583.1	40896.5	38115.4	35961.2	35787	36609.4	32301.7	43785.2	41700.4	43770.1	9338.3	7310.77	2873.61	35159.5	44005.1	36935.3	29639.7	40229	40229	34221.9	32837	33523.4	27712.4	25983.4	38685.5	41867.2	36424.5	41867.2	34976.9	34796.5	25682.1	40054	30992.8	41203	32095.8	31944.4	34208.9	39015.5	Spike
ADQLTPTWR	36006	20532.3	38567.2	44523.3	42766.9	40467	41221.3	47731.7	43997.5	46156.2	31386	23071.6	21063.1	45052.5	44951.7	43187.2	46304.3	42406.1	37243.5	37243.5	27519.7	28393.8	25297.4	9258.82	34798.4	45189.2	19094.9	16145.3	35904.1	17702.6	41972.9	17702.6	43456.3	42003.8	42375.4	45148.2	45675.8	43570.2	42690.6	46940.4	46196.2	43570.2	39474	38598.1	46903.8	36333.2	41985.1	46425.2	48070.1	48484.9	45385.2	30634.8	46635.6	45899.8	45875.5	42741	37691.8	39999	33969.9	30482.7	27974.8	32718.9	25294.7	40201.6	31904	33972.9	48032.7	16284.2	46813.1	43252.7	39768.1	47517.3	46737.7	46530.3	46180.2	46018.1	47126.2	46686.1	47637.3	44724.2	45830.8	43684.9	45547.1	48328.8	45224.9	46547.4	48131.5	48131.5	42759.5	45778.2	45667.9	44228.5	44651.6	46383	47884.8	46877	47884.8	44735.3	45446.6	42349.7	45429.4	43338.9	46468.9	44721.8	43927.6	45762.4	46571.1	Spike
DQLTPTWR	41754.6	32520.5	42828.5	42291.1	42583.6	40362	37922.1	47619.7	42926.8	44426.6	35462	32948	32698.7	41276.6	43287.3	42754.8	45182.8	40757.8	36804.4	36804.4	33177.7	35227.2	32167.8	10567.4	33734.4	44357	2515.54	3672.71	32945.9	10844.8	42085.7	10844.8	43744.5	42068.8	36164.9	43103.7	37324.1	40305.3	36524.3	46994.8	37994.4	40305.3	21286.7	20469.7	46077.4	34071.2	39533	41446.2	46231.2	47271.2	42990.5	38263.8	40391.3	39346.1	38751.3	43808	39072.1	42631.1	40330.6	36385.1	39661.6	39301.4	37906.5	43881.5	38776	41145.5	47480.8	23896.8	45484	43837.4	42799.3	42779.4	45392.6	34078.5	43477	40215.5	45450.6	44551.8	46604.9	44998.9	46751.8	44196.9	37666.5	48469.1	44937.6	45847.2	48393.2	48393.2	43678.8	46874.9	43522.2	41922.1	42475.9	45988.8	47812.3	47548.7	47812.3	43486.4	44571.1	40449	46606.9	42794.6	47310.1	44968.8	44802.2	44916.7	47203.2	Spike
IHADQLTPTWRV	20035.4	17004.5	22617.8	2216.71	4334.29	3289.69	418.06	29667	4212.88	11369	31673.6	29168.5	31433.9	13737.5	19924.5	15842.4	39042.5	38421.8	26547.2	26547.2	19663.9	16440.3	9451.64	18552.7	9207.17	22636	23323.9	20966.2	31378.9	25965.4	11796.1	25965.4	33444	27663.6	29532.1	6838.65	22942.7	26330.4	12746.8	22445.5	22075.8	26330.4	33934.7	30738.7	32861.9	17844.8	27108.9	35616.6	36091.8	39541.2	34930	19900.4	5397.76	7239.69	9293.24	32455.2	25263.8	32388.2	25918.6	21128.4	29826.9	31563.8	29308	31362.9	29821.4	33642.2	42970	12185.1	26758.3	21397.5	28976	31362.6	27086.3	23596	30076.8	11993.5	33522.3	38523.4	38805.4	16265.7	16180.9	8199.57	26245.3	38762.6	30146.8	28442.4	35737.1	35737.1	27276	20618.5	19449.1	21929.8	22077	20593.9	32275.2	25755.9	32275.2	29290.6	27634	22247.7	23980.8	25575.9	28647.8	27103.3	27459.3	27672.2	25380.5	Spike
ADQLTPTWRV	28216.2	18344.5	29702	474.47	1192.16	582.89	58.67	24979.4	763.95	6951.22	25963.8	21168.4	21565.1	17744.8	23239.5	18734.1	40390.4	38166.6	26578	26578	14325.6	10257.6	6036.32	15649.9	6332.08	12360.8	31711.3	30236	32589.6	33490	12700.1	33490	35230.3	31168.4	28129.9	1480.41	32678.2	14534.6	9149.77	35302.4	35361.6	14534.6	30350	26242.2	32532.2	8899.52	23271.2	41405.5	40565.6	42943.6	41715.3	3765.82	22047.8	23042.9	26143.6	18785	8582.54	15559.8	8235.22	4559.91	12005.3	16265.9	13805	12534.3	13762.4	13495.6	42663.3	3560.41	15240	9501.78	17145.2	34350.6	32088.9	18962.5	31394.1	9485.65	36511.7	40664	41232.4	31125.9	29390.9	24916.5	30833.6	41699.5	27555.1	35431.7	37963.2	37963.2	28923.4	26859.5	30521.6	30349.7	35000	30725.7	34827.8	33143.2	34827.8	30359.2	30204.9	31881.9	18775.7	24353.9	24875.9	31796.2	27739.4	31045.9	21449.5	Spike
DQLTPTWRV	31112.8	22006.1	32166	4143.98	4800.44	2666.08	712.77	29702.3	4096.72	12368.5	35671	31975.2	31817.1	13312.7	18545.3	17611.7	29186.8	24933	21106.2	21106.2	18854.3	19463.7	9417.04	22465.2	8314.82	16248.7	17137.6	18796.4	21251.5	25334.6	1975.57	25334.6	36013	30458	18290	5523	11025.8	25180.5	14945.8	36416.2	22588.2	25180.5	7303.73	4466.84	37816	20075.4	27040.9	25484.5	24065.8	30611.3	32301.4	10511.5	7999.59	4524.58	7187.86	16741.9	10280.5	20442.3	16026.6	8724.29	21403.6	19838.7	20681.5	22339.8	17265.9	20177.9	42950.5	5757.24	21833.2	12976.5	21304.5	9897.27	20424.6	3033.55	10645.5	5145.02	22368.4	33500.2	32082.6	35642.8	33057.3	32393.1	10342.1	38561.4	25358.2	32121.2	32380.8	32380.8	29631.3	28107.4	19087	20582.1	24927.1	25466.6	29328	32214.1	29328	25384	20537	23198.5	17414.5	22509.9	23466.6	22176.6	21064	22327.5	19103.3	Spike
QLTPTWRV	35211.2	31033.5	35669.1	3523.43	1999.01	6658.89	3096.66	30991.5	2580.68	12249.9	32087.5	32142.4	37369.8	27595.7	31222.4	29590.7	42879.9	40196.8	31942.3	31942.3	24294.7	20362.6	15737.5	30144.9	19086	27184.1	35924.7	33812.2	35837.7	39656	16619.7	39656	36046.5	31146.1	24930	11183.8	35001.2	28880.2	23738.6	38427.7	38743.3	28880.2	36577.3	33590.2	43176	27347.5	37159.3	42204.2	42426.7	44061.3	42835.9	25317.1	30430	32473.1	33179.1	37255.9	28016.3	35635.1	29619.5	23399.2	35113.4	37504.7	35387.7	35615.1	36428.4	37656.8	43114.9	17077.8	34453.3	27760.7	35297.8	31786.5	33516.1	23012.8	29020.9	14532.1	39711.4	41179.8	42760.8	33116.4	34626	30800.6	37961.1	37740.8	33933.9	36810	41173.1	41173.1	29530.8	28776.7	31796.8	31523.8	34268.6	29616.6	40069.2	36635.2	40069.2	33684.1	32214.1	29938.8	24757.7	27692.3	30726.1	29617.2	26426.9	32746.9	23460.5	Spike
ADQLTPTWRVY	18950.2	7379.11	22457.1	12983.8	19257.3	15061	4606.92	41305.2	17566	31937.5	9540.93	14838	18998.4	34349.9	37538.4	33929.5	35669.1	25858.9	5732.56	5732.56	22033.5	1187.63	4602.64	21907.8	9927.94	20513.2	34047.9	31330	29698.4	32853	37089.4	32853	38942.9	36290	37510.4	18484.2	38629	1709.53	2613.25	12953.8	21393.1	1709.53	6695.95	9168.7	39873.2	25832.6	36340.6	24582.9	43199.8	45432.8	26236.3	20483	36357.9	37876.2	39272.1	34093.3	27719.3	31885.4	23796.5	20537	9108.29	13467.6	7890.34	25200.1	11865.6	28504	30687.5	9610.45	37468.6	28821.5	30491.3	42156.3	41961.5	34494.7	41025.1	28233	44369	42819.2	44729.5	23051.2	32003.9	24133	40075.2	43598	23216.1	15626.9	43326.7	43326.7	37171.4	40077	35152.6	27155.3	25172.9	41456.6	44882.2	42870.7	44882.2	22409.8	24287.8	16925.2	39033.2	13756.6	41729.7	16446.2	18983.6	25799.1	38319.7	Spike
DQLTPTWRVY	13522.2	4809.12	15792.3	24864	25264.3	22369.1	15518.9	43686.3	27110.4	36484.4	16624.8	20627.4	20606.8	25759.5	31573	30395.4	16026	5468	1787.1	1787.1	24226.7	1049.19	2729.18	23819.4	7305.71	24749.7	21240.5	17441.8	11162.1	13190.4	22685.5	13190.4	36650.2	34229.3	29532.8	29395	24572.5	1096.17	493.7	19886.6	4750.73	1096.17	599.46	997.65	34535.8	20243.1	30642.4	4733.9	35220.4	39452.7	9919.04	28479.9	23141.9	26145.9	26949.5	27629.8	27419.5	32698.7	25650.7	22110.2	8770.95	7134.94	8274.07	22681.5	5577.47	26434	31516.3	4858.13	36476.6	26692.7	24203.6	31494.8	37559.5	18152	32797.6	21854.5	37412.7	37595.3	39584	25628	32676.1	23467.9	29199.8	42931	19130.2	13613.1	41003.8	41003.8	35411	40529.2	26302.8	17877.4	16464.7	39849.5	43025.4	42014.7	43025.4	13562.8	16971	11592	39514.6	14277.1	41910.7	15438.3	19257.1	17775	38750.8	Spike
QLTPTWRVY	12643	5969.75	13507.6	27946.3	23910	24506.7	24048	41571.1	27983	31627.3	4120.01	6003.24	8276.04	24276.8	28009	19517.4	17734.5	9173.46	254.12	254.12	9346.29	221.63	1009.49	13662.7	1504.48	4216.07	26829.6	16670.3	12264	13404.2	36507.8	13404.2	28944	23383.3	31005.9	30236	29385.2	184.48	63.67	1341.01	5954.52	184.48	8940.45	8915.71	35121.4	22978	35131.3	2240.51	31072.4	35627.4	6141.27	34722.4	35094.5	33074.8	35942.2	31411.8	35569.2	36769.8	27932.8	29101.4	14185.5	15952	15159.8	28161.2	13228.5	33088.8	13662.5	7330.65	34334.3	31266.3	25085.6	36328.9	37927	31011.6	36208.4	25897.8	37158.5	33886.6	37123.2	10896.3	17190.4	8700.81	39205.5	30198.7	4957.8	676.5	23931.5	23931.5	29213.7	31719.5	15280.6	6003.49	5084.43	35558.9	36938.4	35568.9	36938.4	3237.12	2145.15	1121.89	26368.3	1542.36	32566	1020.84	2525.44	3261.06	21908.2	Spike
LTPTWRVY	11745.3	5349.44	14022.9	35943.7	34483.9	31592.5	31086.2	41344.1	36879.8	39265.3	23527.2	27910.1	23481.1	35103.6	36059	31123.2	26667	18329.7	7175.97	7175.97	15505.8	1837.13	5755.5	24665.8	12738.5	26473.8	30406.3	26521.1	20702.7	24990.2	33638.6	24990.2	35592	31944.4	33755.6	41114.8	36703.4	4832.7	3553.91	1066.54	23362.5	4832.7	22000.2	19382.5	42569.8	32543.4	39874.1	20606.2	41614.3	44091.9	23915.7	39496.7	42900.3	42027.9	41018.4	42286.5	42228.9	43281.2	37395.3	37646.6	34643.6	36669.7	35088	42690.6	35396.9	42983.5	21106	25780.7	44280.7	41140.2	37306.8	32472.4	39450.6	34909.3	35003.1	31162.3	38591.4	37280.5	40878	7150.47	16095.4	10491.9	44173.5	19312.8	7498.8	1762.78	26019.4	26019.4	31265.3	32563.5	16700.3	10324.1	9793.94	36850.2	36883.3	35889.3	36883.3	4574.79	2382.55	2561.4	21025.8	761.27	25443.4	670.76	1420.73	2761.77	28435.9	Spike
DQLTPTWRVYST	32917	23448.9	35340.2	26463.5	20691.1	20354.5	17627	42988.6	28868	37067	36353.2	37618.5	38961.5	35581.6	38121.2	36789.7	42187.3	35968.2	27342.2	27342.2	27394.9	19380.9	22431.4	31686.6	29934.2	41666.1	29919.7	30686.9	34339.8	34555.3	27194.1	34555.3	32545.5	28094.3	11062.1	37018.1	19254	25711.6	21169.6	43953.3	31535.1	25711.6	14067.7	13494.7	44062.3	29887.3	35273.8	33297.1	39411.7	42014.2	35675.2	33830.9	32946.6	22864.9	22820.9	40221.6	29802.4	36603.5	30727.1	25408	33257.1	33332.8	31292.7	38229.9	31856.4	31647.2	45718.9	25029.2	41544.1	39224.6	36753.5	36493.9	39474.5	29953.7	34024.7	34182.3	27029.5	34138.7	35515	38504.2	42108.4	37910.2	28004.5	41888.1	41994.7	42224.3	46081.9	46081.9	40659.2	44536.8	39980	38287.4	37890.9	41950.2	45935.6	44716.4	45935.6	39634.1	40001.6	34904.3	43790.9	40649.1	45035.4	40311.8	42546.7	39968.3	44800.7	Spike
QLTPTWRVYST	35428.7	30435.2	37202.8	13319.6	7668.39	14554.5	14656.2	39597.7	14231.8	26959.4	31916.1	34268.6	37205.2	37790.6	39354.7	37139.6	43828.8	39809	30798.3	30798.3	24470.9	13771.3	18302.3	29577.5	29778.5	37106.3	34969.4	32101	35227.2	35481.6	26618	35481.6	16968.8	10977.6	15286.6	37597.3	33676.1	21412.6	23535.8	39239.8	38678	21412.6	34687.1	30433.2	45574.6	35594.7	39738.9	32532.2	36652.2	39668.4	35375.4	41448.5	42413	35764.9	32941.2	41980.2	38714.4	40753.9	36105.1	34974.3	37666.5	40135.1	39077.1	41252.5	38808.3	38002.6	43931.9	33145.4	43520.3	42181.4	40710.2	37110.7	38066	40997.6	34467.1	39878	18436.9	23222.7	22846.6	33270.1	37322.5	32250	38567.2	38508.8	40659.6	37709.8	45386.7	45386.7	40452.1	43347.3	39580.5	37613.6	37594.9	41580.1	45607.2	44187.9	45607.2	36597.1	36508.5	33484.6	41306.6	35568.5	42824.3	35597	37587.2	37442.2	41588.2	Spike
LTPTWRVYST	25757.5	21155.8	27533.7	16246.5	8518.43	4903.06	6153.7	26014.1	16619.4	23452.4	27074	24589.5	24959.7	30348.1	29936.8	27255.1	34542.9	29143.9	32182.4	32182.4	8983.79	17790.8	12803.6	18170.9	26101.5	31448.2	22438.2	20074.9	16973.2	16099.4	2569.37	16099.4	5492.25	2861.14	5857.21	36582.1	23282	27932.8	32586.4	27103.3	37194.7	27932.8	32207.8	22833	43758.3	32534.6	35404.5	14139.6	21517.1	27079.6	22097.5	35411.8	40738.9	28341.3	21682.8	41148.2	36094.2	38096.5	33358.8	31743.6	37505.9	39873.2	39836.2	40716.4	39034.9	36511.3	37973.4	30203	42034.7	40223.4	37879.5	21620	25921.1	33069.1	20775	35511.9	983.47	5349.67	4337.06	16547.4	21354.5	17832	33573.8	17245.3	27978.4	27137	34457.8	34457.8	32910.3	36017.3	28470.4	28023.9	29336.9	33474.8	36802.4	36354.8	36802.4	23711.9	20386.6	22771.3	21689.8	18856.3	28047.5	17262.1	19962.7	18728.8	30824.6	Spike
QLTPTWRVYSTG	33242.4	26749.9	35492	24084.5	13294.5	17101.9	23059.9	42479.6	28030.2	35285.2	32847.7	33754.9	37247.5	33476.3	35712.7	33329.2	42308	39936.7	33832.7	33832.7	16742.7	14487.5	13190.3	26020.6	21479	27936.7	34987.9	31949.6	34913	33656	27388.1	33656	34939.5	31008.3	24828.5	33842.3	39875	21123.4	25525.9	27361.1	38928.2	21123.4	35639	31666.4	41522.5	29883.4	35454	38187.7	43688.7	45331.2	38881.9	40015.4	42941.2	41081.5	38742.4	42674.4	38783.6	40898.3	35436.7	34718.7	32163.6	35167.4	35333.7	37832.4	33853.6	35847.8	44251.5	30248.4	43811.3	37566	39045	40369	40259.1	38876.8	39042.5	34485.8	37539.2	38986.8	39671.4	12439.8	21545.1	14858.5	41444	42524.6	41053.9	39827.6	45270.9	45270.9	40414.9	43843.5	41298.1	39023.5	39669.7	43476.5	46568.1	44609.7	46568.1	37579	38558.9	34226.7	41717.5	36362.7	43276.1	38582.6	39492.4	38755	44300.4	Spike
LTPTWRVYSTG	32999.8	27222.6	34495.9	33231.2	24639.3	21000.3	24900.1	41314.2	35138.5	38135.3	34196	34378.5	36302.5	31460.8	33263.6	29787.6	40676.8	39307	38299.4	38299.4	12809.7	20969.4	14044	26730.8	24019.2	29776	33957.8	31879.5	33673.5	33057.7	24878.6	33057.7	28832.5	23735.3	24236.1	37802.5	37038.9	27892.6	29543	18704.1	40458.2	27892.6	37170.2	32630.5	42997.5	32592.4	36815.6	34504.1	40540.1	43054.7	37168.2	40736.7	43444.1	40823.6	37838.5	43958.5	40313.1	42327.2	37512.4	36076.2	37370.2	40151.2	39563.8	41178.1	39033.2	40502.9	42622.3	33604.7	44875.4	39132.6	40391.7	35639.7	36154.4	36537.4	33583.7	31818.5	27200.2	31835.4	32923.1	8550.1	16619	10083.1	41866.3	32833.8	37789.4	36064.9	41052.2	41052.2	39821.9	41965.6	38807.9	37607.5	38352.9	41239.1	44518	42623.2	44518	34936.8	33105.6	32308.7	36531.4	31431.2	38739.1	33086.3	35481.6	33166.6	41189.6	Spike
WRVYSTGSNV	26449.5	17488.3	26400	3926.64	1374.98	931.13	1182.25	28680.3	5138.9	14451.5	13715.5	19933.6	26599	26693	31691.4	26889.2	18545.5	12287.5	16339.3	16339.3	1193.71	3736.92	6076.62	17456.3	14067.8	15539.4	28701.1	23527.4	6390.1	18793.4	270.31	18793.4	13040.4	8160.54	13237.9	11486.5	7401.1	5504.27	3072.13	10313.8	9744.47	5504.27	32343.7	22955.6	6890.72	204.4	1277.06	30043.9	29393.5	34849.6	33351.2	25725.8	14326.2	5260.93	2130.3	26263.5	21276.1	25990.2	22169.4	16644	26578.6	28994.2	30524.3	30399	26557.6	31146.5	25104.3	9143.54	23409.1	14115.7	17726.8	17632.5	26082.6	17066.2	23433.2	9917	14263.1	19515.5	22458.6	23407.8	24695.4	20585.2	3257.22	24905	8731.37	7314.33	13895.2	13895.2	20529.6	23701.1	2407.48	6245.53	8975.24	14515.1	30139.3	26142.2	30139.3	7250.27	6317.03	5862.79	6769.3	4370.65	13028	14857.4	15583.4	11521.6	11990.4	Spike
RVYSTGSNV	28970	19495.5	28589.8	1163.21	701.6	308.26	188.63	20070.8	1238.35	6315.87	2642.87	5699.05	7593.92	16691.3	21485.9	10796.1	18154.2	15687.5	11696.8	11696.8	37.97	488.29	1269.64	4027.07	1156.53	280.65	29364.5	19418.4	7648.09	17560	907.4	17560	1716.56	734.76	18787.1	2004.64	15908.7	1783.35	362.71	210.67	21044.7	1783.35	35447.8	28452.5	30470.5	8100.19	15296.9	28743.1	27963.3	34559.4	30705.8	17283.6	27986.6	23837.2	21539.5	22976.5	20076.2	24689.5	15384.2	12390.6	24834.5	28734.4	28691.2	26560.4	26224.1	28911.2	19829.7	7396.3	12902.3	9229.62	11517	14821.4	18291.2	11398.7	17738.3	2689.29	12869.6	8713.07	13496.8	10735.9	6796.38	6976.92	26573.1	4976.61	2195.23	999.88	1167.56	1167.56	13326.7	8067.22	3304.25	4612.21	11018.7	13508.3	13409.4	12237.2	13409.4	1534.6	251.09	707.74	111.45	142.02	490.38	890.81	872.14	1177.28	765.94	Spike
VYSTGSNV	38575.6	31568.5	39279.3	29224.7	22814.5	21292.7	21699.7	42803.4	30793.6	35577.3	36195.1	38265.4	39457.8	13200.1	12909.5	4448.22	40110.8	38921	29627.2	29627.2	18076.8	16585.4	14156.2	32898.9	12119.6	37956.6	37932.8	37221.7	32139.3	40526.5	21950.7	40526.5	30513.4	26579.4	31922.3	33084.1	31099.7	28248.5	18271.5	33162.6	33563.7	28248.5	37684.9	34444.4	44962.4	34396.4	39929.8	41330.7	42658.3	44458.3	40925.8	35561.2	37637.2	38520.1	38480.9	41644.5	40157.7	41307	36681.6	34561.2	38884.4	41463.3	39277.6	40732.3	40574.4	42822	40606.4	29308	41854.1	34054.2	36486.8	25315.2	33625.8	20174.7	30930.9	13911	38075.5	38486.8	41293.6	37692.6	37729.8	36862.2	42026.5	25879.1	30459.9	24001.3	29698.1	29698.1	19613.5	31760.4	19235.7	19810.4	13803.2	18458.6	38689.7	32395.5	38689.7	24835	18447.8	684.66	23783.9	21159.7	29506.2	19205.7	24150.3	25202.1	30112.3	Spike
WRVYSTGSNVF	30043	18078.9	30612.2	23288.8	17400.1	14413.7	14420.8	41184.8	27634.8	32143.1	15250.4	24169.1	27867	1968.75	1618.54	147.89	28352	22996.9	9208.37	9208.37	9356.91	2957.16	3227.15	18694.6	1532.59	2931.84	35357.1	31931.6	22297.3	32366.8	16170.8	32366.8	15622.2	11377	16447.5	27699.8	12505.1	233.35	90.93	631.24	1068.85	233.35	17263.4	14192.3	4229	845.16	9703.55	13299.9	29061.7	35193.7	16303.2	26384.6	4787.94	3865.18	11052.8	22917.4	22320	33219.7	27800.1	17591.3	27502.7	29133.2	27122.7	32536.7	26045.1	38293.6	23098.9	7113.51	22131.7	23327.2	25820.6	33006.2	36177.1	28662.3	35525.8	17219.6	36720.5	33147.9	38328.8	11726.8	8238.69	8532.91	16523.1	29317.9	11937	3370.36	17252	17252	19468.5	26015.5	7956.18	4239.95	2003.02	18126.3	33348.3	26360.3	33348.3	9302.8	10981.5	355.89	20313.3	4209.69	23879.8	9318.82	14026.5	11994	23364.3	Spike
RVYSTGSNVF	24046.8	13317.8	23796.5	10950	5238.78	3041.04	3826.74	35254.3	14282.9	17817.2	2124.59	5995.45	7119.52	329.27	230.9	18.06	12384.6	10235.5	3194.6	3194.6	736.85	322.72	434.33	6083.2	119.19	66.98	32657.7	24765.2	8699.69	17680.2	15371	17680.2	1250.83	743.86	15622.3	10546.1	17588.7	9.05	8.63	14.47	4722.19	9.05	15748.3	12794.2	21400.3	6273.77	21581.2	4146.94	19983.9	26452.3	6397.64	16635.4	18504.6	22977.5	30999.5	17429.7	16500	29400.8	19524.8	9148.29	15842.6	18477.6	16529.5	19102.3	15394	30966.7	5608.94	2454.05	12561.7	13544.9	14154.9	25047.1	25256.7	16649.2	26525.1	4634.42	31798.5	22705.6	28353.9	1232.42	452.03	484.84	37649.8	11409.3	1032.34	113.83	1094.09	1094.09	14119.1	11332.2	14007.7	6763.74	2264.29	19028.2	16876.2	13187.4	16876.2	870.25	1292.49	96.8	2811.79	213.24	4710.5	622.79	1457.41	1818.97	4053.64	Spike
VYSTGSNVF	28233.9	15173	28950.3	35933.6	26720.4	22312.3	28007.8	40949.7	35162.5	30614.6	33375.4	32525.1	33189.2	109.76	58.78	6.86	29663.4	28774.8	2531.65	2531.65	18967.2	6007.52	1869.09	25123.9	120.15	13013.6	33151.8	30307.1	28455.6	32683.5	36393	32683.5	20766.9	14969.9	22245.3	37351.6	15662.8	5211.53	192.73	12032.6	1984.33	5211.53	11345.7	11049.4	33128.6	26589.2	37350	3839.59	20155.7	28606.9	5645.71	29130	14684.3	15935.1	28763.9	27392.8	32410.6	38824.3	30285.8	25397.8	27442.7	29819.8	27441.8	31764.5	27324.5	37566	22931.3	14339.1	30521.3	29011.5	30895.1	31527.9	30522	26854.3	31528.6	20718.2	40214.7	38349.2	38277.4	22524.8	15833.7	14127.8	38970.7	8509.86	13912.7	1298.63	8947.41	8947.41	6854.8	16538.5	7417.13	1844.54	142.02	9498.49	24028.5	14927.2	24028.5	5468.77	3040.35	6.76	28922.8	11435.8	28788.2	1283.23	5058.8	3701.27	19020	Spike
YSTGSNVF	19475	12958.3	20463.5	36779.7	30300.5	24274.2	27424.5	43224.6	36424.1	39982.1	38508	39196.1	36940.4	11633.3	10549.7	2277.56	31016.3	30176.8	25895.9	25895.9	28010.8	18348.5	14329.3	37177.4	11038.8	29516.8	40874.9	38967.4	29036.3	33715.8	33084.5	33715.8	24530.6	18509.8	23793.4	38918.1	27578.4	4970.26	481.69	508.59	10158.1	4970.26	23381.7	19228	40851.9	31977.3	40280.9	7124.83	22218.8	29761.8	10211.1	31190.3	28842.8	23537.6	34954.6	33198.2	35815.6	42370.8	35512.7	28221.7	35356.3	37317.3	35429.4	37441.4	35286.7	43512.3	14892.8	19135.8	36880.9	34101.4	36462.3	27124.7	27345.2	27502.1	28841.2	22984.4	38210.8	38779.8	40515.1	12504	6421.01	5232.21	43615	12719.2	2227.94	92.58	909.83	909.83	15992.8	6007.2	19304.1	10239.7	8661.37	23446.6	10088.1	6340.45	10088.1	1061.97	1079.7	774.59	8460.01	1303.47	8467.71	78.16	574.67	868.63	8229.87	Spike
VYSTGSNVFQTR	32254.6	17017.1	33949.7	34528.3	30363.5	27506	28863.3	42965.8	35184.2	38480.5	23742	14206.6	10843.8	17426.7	17943.1	8384.01	41874.9	37937.3	27145	27145	11186.5	18877.1	10768.3	211.76	6132.04	37742.4	663.2	501.06	18842.8	806	28175	806	40748.6	39014.6	36936.1	44734.3	42046.1	35894.4	29908	39679.1	37934	35894.4	37199.1	34137.9	43171.4	29577.2	36862.2	40946.6	46264.8	47123.1	40125.6	42495.6	43330.5	42708.2	41464.2	43994.7	43649.5	43337.5	40731.4	42214.7	38991.4	40452.5	39928.1	44108.1	39653	42549	42377.2	29418	45487.9	43868.2	41102.8	44648.8	44557.6	43950.9	43725.1	43142.4	42795.1	43022.1	44320	31458.4	38555.1	30812	41332.1	41554	36463.5	35970.6	44645.4	44645.4	35665.2	42071.1	35397.2	29395.7	20983.9	37895.4	45215.6	42964.9	45215.6	33813.7	32961.9	10552.2	41423.8	32849.4	43495.3	31453.6	31977.3	32270.6	40334.5	Spike
YSTGSNVFQTR	24453.7	11972.5	26624	31175.5	26690.7	21329.8	22674.4	41099.7	32414.5	37329	18738.8	7854.82	3853.08	36669.3	37034.1	31328.3	36887.7	29591.9	25716.9	25716.9	14224.9	21543.7	14833.1	444.91	18203.6	36338.7	1258.72	348.6	6928.47	78.89	21170.5	78.89	38703.5	35908	36030.2	43512.7	41458.8	33324.1	34357.7	28775.1	38389.4	33324.1	36467.5	33035.8	43707.6	27655.8	36284.9	38636.6	44559	45882.9	38384.1	42354.7	43810.8	39845.6	38670.8	41822.8	42383.2	43444.1	39099.1	40776.4	40047.9	41464.2	41019.7	44610.6	40671.5	42709.1	36969.2	26819.5	44982.8	42760.4	40195.5	42419.8	41986.1	42688.3	40864.2	41985.1	37840.5	39321	40324.9	23283.8	29168.8	19507.1	40973.2	39857.7	27328	24153.2	38604.4	38604.4	34574.3	38053.6	32183.8	23900.2	27310.2	39461.7	40982	39932.8	40982	23755.6	22166.5	22219.1	31115.8	17140	34732.6	20093.8	19405.8	19104.2	30417.8	Spike
TGSNVFQTR	34003.8	18358.7	36622.5	35928.6	29124.4	23143.1	27016.4	43554.2	36582.1	39728.6	18077.8	7578	4173.14	32132.7	32823.5	26741	37260	32313.3	22737.6	22737.6	5173.77	14960.5	7168.76	149.87	11524.2	32530.4	549.61	171.3	8269.59	98.5	20112.5	98.5	35245.5	31422	31878.1	41228.9	34554.5	30196.1	26910.5	35876.9	35180.4	30196.1	28791.9	25545.5	43614.5	26695.3	35314.6	32515.6	42696.1	44700.5	35730.9	38096.1	43342.6	38146.8	34410.5	40837.3	40898.3	40565.6	36701.8	38652.4	37126.4	37751.4	38037.2	43608.9	37152.9	40448.6	36204.5	21288.3	43265.8	42261.8	37284.6	39486	40708	40134.3	36384.7	39328.7	32533.6	34781.8	35505	28450.7	33257.1	23850.6	37870.4	37030.9	26867.7	24002.3	39176.2	39176.2	32844.8	39973.5	25766.5	18986.3	21036.9	36492.7	40209	40837.3	40209	21473.9	18514.8	17102.4	33423.4	20472.8	38366.2	16222.1	16783.1	15744.4	33967.7	Spike
GSNVFQTR	35208.9	23319.8	37638.4	40280.9	38540.9	36195.5	36084	46463.9	40026.3	43745.5	24005.2	16214.1	9755.23	42648.1	42687.8	39947.5	45116.4	42526	37974.3	37974.3	12540	22467.3	20117.3	1058.94	26012.1	39738	11223.6	5760.11	30458.6	8732.69	40148.6	8732.69	43090.1	40879.7	38855.8	44675.3	43901.4	36304.9	35588.5	36370.1	43667	36304.9	38059.8	36902.5	46007.2	33448	39821.5	44657.9	47782.3	48325.6	44611.1	40987.8	46537.9	44832.2	43866.3	44424.2	42954.7	43428.1	40160.8	38921	41208.4	42924.9	41070.8	45671.9	42309.4	43192.8	44012.8	28999.8	45746.1	44220.4	42620	46037.5	46315.3	45417.6	44636.2	42567	45676.3	44731.4	46288.8	28440.2	35320.7	25123.9	44685	45130.6	38081.7	37486	46074.9	46074.9	41098.4	43236.8	40344.5	35902.5	37903.7	43579.7	46404.1	44792.9	46404.1	35870.3	36566.6	32495.9	37895.4	27138	42053.3	31479.5	28997.3	35139.3	42135.3	Spike
YSTGSNVFQTRA	16074	11095.8	19088.2	21963.6	10962.5	7191.13	9717.52	41583.2	22343.5	37795.1	30454.3	24629.7	21826.4	38257.2	39324.4	37399.3	42324.9	37444.3	32561.4	32561.4	11007.2	17300.3	13774.1	7038.33	29352.5	40175.9	11431.6	5321.79	23202.6	2080.34	4729.55	2080.34	37234.6	34385.9	32384	36784.5	38732.4	29930.7	29545.5	24114.2	37691.4	29930.7	39016.3	34881.7	44108.6	30889.4	33943.8	38820.1	42412.5	44543.1	39105.9	38323	41954.3	37292.7	32268.9	40174.7	39070.4	39259.4	31061.3	35424.1	36225.2	38939.1	38668.3	40275.2	37628.2	36782.9	39983	29635.5	44642.5	36738.8	32722.8	39472.8	37232.6	39344.4	38795.7	35916.5	24352.8	34732.2	35095.6	18582.7	23767.9	10243.8	36768.6	36958.8	21611.4	21518.7	28394.7	28394.7	35308.9	29380.1	33954.8	29435.5	33552	35104.7	33298.5	31205.2	33298.5	21368.9	23144.4	28601.6	16809.3	14788.4	21932.5	18767	19762.2	20267	23325.7	Spike
TGSNVFQTRA	20546.5	16193.2	23693.2	26760.6	12396.1	9047.59	15996.8	43504.7	27492.6	38217.9	29480.7	24962.7	23552.1	36559.9	37989.4	35783.9	42450.2	39560.4	34142.4	34142.4	5936.83	11442.5	9006.86	8527.28	26067.9	37348.8	16854.3	9188.46	26362.9	7326.44	8315.53	7326.44	32912.8	29081.2	26959.4	31261.3	33691.4	26843.6	22679.6	27476.2	37286.6	26843.6	37366.2	31192.3	44948.3	32896	34704.4	36721.7	41235.6	42707.2	38073.4	34760	40415.8	35331.1	24916	40259.1	34043.9	34146.1	25420.3	29281.7	31327.3	34862.8	35063.7	36585.7	33333.1	30497.9	41436.4	25896.4	42677.6	33056.6	28123.8	34092.5	33119.9	32951.2	30547.7	28702.7	16104.1	26949.8	27831.1	17377.8	23132.1	9818.24	32378.7	38370.8	26519.7	30261.8	36251.9	36251.9	36255.4	34922.1	31022	29706.5	35632.8	33166.6	37556.7	36715.7	37556.7	24683.9	26197.7	31611.6	20906	18875.9	27057	22618.8	23662.7	23181.2	32234	Spike
GSNVFQTRA	19691.4	15066.2	23225.2	27535.8	13567.1	10562.4	15947.3	44584.1	27156.2	40373.8	25269.8	23036.5	18999.5	41723.4	42783.1	41793.9	42829.8	39726.4	31251.1	31251.1	1214.16	5955.68	7675.37	20351.4	28957.8	28605.3	36320.2	31880.2	28798.8	26947.5	14548.3	26947.5	35689.5	32105.9	31393.1	24706.9	33746.8	22667.1	15886.9	15487.2	37384.3	22667.1	38361.2	33616.4	43880.1	29808.5	31783.8	39322.3	42772.9	44925.5	40394.8	29991.6	42430.4	38150.5	28534.5	35418.7	30588.7	30079	20670.5	23746.8	30217.7	33672.8	34412	34935.7	31469	24124.2	39857.7	18614.5	40655.7	28332.4	20421.3	38894.1	37654.7	37316.5	37347.6	28819	23873.8	29733.1	32253.2	15096.9	18682.9	6948.51	32986.9	37690.2	20471.7	22165.8	30485.6	30485.6	36001.7	28317.7	28666.7	24612.2	34189	30086.2	33853.2	32371	33853.2	20462.9	19363.3	31424.7	8551.58	8882.69	17285.1	13990.1	14441.5	18379.7	21426.7	Spike
GSNVFQTRAGCL	26769.6	22039.7	28327.8	31346.6	18992.5	17950.1	24010.9	43816.5	32570.2	37733.4	34695.8	35034.5	32953.7	35405.7	36276.2	31109.8	39312.9	37961.1	36465.9	36465.9	17723.3	17870.8	13526	31089.2	25536.4	34992.8	34427.7	32539.9	28637.2	35176.6	19155.3	35176.6	31987.3	27737.3	11662.7	36956.4	31917.1	26887.8	24477.5	14209	37202.4	26887.8	38292.4	33126	43128.9	29162.5	38712.3	41861.8	42612.6	44281.2	41952	31536.8	39260.7	35999.8	38626.9	37764.9	36436.7	42157.7	34371.8	27864.2	33103.5	37768.2	35650.9	37795.5	36491.2	38973.3	42166.3	26558.7	40013.7	37503.9	39452.7	41502.8	41634.6	39080.9	40663.1	34138.3	43562.2	42181.4	44621.7	18211.3	18912.3	13663.4	41784.4	35234.1	28908.4	29036.6	35500.4	35500.4	30054	29628.5	33997.9	31016.3	32295.8	31816.1	38791.5	34384.8	38791.5	29238	29155.3	20899.9	19108.5	20330.5	22682.8	21931.5	22523.3	26346.6	28914.6	Spike
VFQTRAGCL	34028.8	21265.1	34390.8	32404.6	22960.1	27424.8	31172.8	41480.3	29243.4	27889.9	31801	32443.9	36028.2	8318.77	8279.36	2512.79	39906.1	38721.9	17281	17281	8739.79	13459	8905.5	22030.7	4265.16	31124.2	27976.3	27568.2	32307	40057.5	32680	40057.5	15891.5	10473.6	998.89	39286.6	10352.4	23211.3	12361.3	29137.6	25512.9	23211.3	31419.3	23689.6	43107.4	29701.3	38472.6	35297.4	34939.5	39024.3	35002.3	23589.1	35286	27591.2	33584	34065.2	35200.6	41502.8	32799	21550.2	32223.5	37897.9	34323.9	37497.8	36542.9	38251.8	39244.5	25018.7	36056.3	37813.9	36663.3	35503.9	36422.1	32541	35382.7	29159.7	42228.9	39011.2	41705.8	38316.4	36741.1	37829.5	39187.2	8455.9	30520.6	14074.2	18275.4	18275.4	10388.4	24763.9	13688.3	10709.1	4215.25	7372.49	35496.6	24477.8	35496.6	21026.9	13709.5	54.91	27236.2	22579.7	30120.1	6542.05	12275.8	15235.2	23939.8	Spike
FQTRAGCL	34542.2	24286.8	35530.8	24731	14100	8901.45	10894.5	42084.7	25669.6	32743	40214.2	41549.1	41893.5	32600.5	34582.9	29383	40812.6	39564.3	37196.8	37196.8	30585.8	23612.3	20164	37090.6	27218.2	40859.8	40073.1	40141.6	33519	42001.5	35206.3	42001.5	22822.6	17260.4	1756.06	23641	8152.06	7098.37	1093.54	34041.3	13047.6	7098.37	23546.2	18024.4	37785.7	17409.5	30860	32391.7	29087.8	35138.5	33571.3	13273.8	15677.9	3941.16	18570.2	15878.3	15679.2	31085.9	20925.2	8073.41	33281.2	35550.4	33178.1	34179	33436.1	36783.3	36493.9	10311.8	11757	23429.1	24105.9	35313.1	37277.7	25763.9	34956.1	18259.2	41294.5	38425.2	42235.3	39757.8	39271.7	36580.9	34323.9	17476.4	19385.5	10752.1	11234.6	11234.6	18487.6	21966.2	20784.6	21396.2	16765.7	15347.7	22237.8	16577.4	22237.8	11636.7	14261.4	6577.97	22124.5	23140.6	24840.9	11245.7	19590.6	16420.8	17862.9	Spike
VFQTRAGCLI	22543.3	11390.5	23502.7	12976.1	5311.72	2868.83	4132.65	35665.6	14606.4	20409.8	24016.3	23351.1	28550.3	1339.59	1316.47	532.08	34498.1	34781.1	9138.89	9138.89	5655.68	7195.02	3334.02	15396.8	1915.33	18379.7	24737.1	22970.7	27005.5	32624.2	16879.8	32624.2	23013.3	18162.5	6465.28	4659.21	23648.6	5134.01	2057.82	18443.3	22187.6	5134.01	30760.3	24717	30242.9	13822.5	26328.4	36181	35561.9	39163.5	35176.9	15253	13930.1	18345.3	24829.9	18167.2	19643.5	28704.2	17743.5	12145.6	18373.2	22457.1	20843.4	20884	20508.5	28326	37229.4	7213.96	15322.2	8130.75	17120.2	26292.3	26408.3	15448	25287	4568.5	37815.6	37024.9	39726	20582.8	19630.1	14180.5	34422.1	21590.1	21880.3	22905.5	27224.7	27224.7	12118.3	20606.4	17612.3	18836.7	18046.3	15185	33229.4	23586.5	33229.4	19003.2	18827.6	1571.33	17919.2	19522.7	21756.8	16448.9	17470.9	20612.9	18527.3	Spike
FQTRAGCLI	18118.9	11251.9	18780.2	1734.72	400.58	110.96	110.06	24683.9	1960.6	9887.42	32539.2	31741.8	33099.2	7230.61	8264.41	5626.87	25996.3	25844.3	18539.3	18539.3	13812.3	8854.1	4423.7	26290.2	4788.72	12346.5	34345.4	31636.9	20380.9	30521.3	7783.58	30521.3	19047.8	13727.3	10275.4	681.11	8886.44	649.91	56.32	8392.91	5625.22	649.91	16141.6	9594.45	16458.7	5219.09	15914.2	19601.7	15212.3	21570	23248.5	4331.62	1055.07	791.21	4707.96	3223	4895.8	14370.1	6564.18	2797.56	15122.7	17763.1	17492.1	13952.8	14890.7	23453.4	23006.8	1731.72	1730.24	2153.47	4852.77	16284	16733.4	6197.67	15943	1419.01	23286.8	28458.4	30616.5	20999.4	14421.2	10556.5	18125.2	9772.67	2411.65	2084.92	1985.15	1985.15	10475.1	5775.33	4906.62	9100.11	9374.44	8383.47	7887.94	5726.24	7887.94	1870.97	1981.93	3720.5	3852.66	4252.21	4754.69	3024.6	4266.22	2606.24	1535.45	Spike
VFQTRAGCLIGA	32245.1	22109.5	34405.3	12603.5	4642.6	2928.82	3289.45	37299.1	15372.5	30261.2	31440.4	32383.6	34706.3	25161.5	27070.2	22928	42214.7	37814.8	27608.2	27608.2	7728.2	19596.4	16480.8	22462.2	20082.1	41746.9	28399.3	28607.5	28634.7	28444.8	18611.8	28444.8	35532.3	31536.8	22263.6	34142.8	35523.9	28925.3	25657.7	39465.1	35278.3	28925.3	38738.7	33023.3	32367.5	5775.96	10398.2	40899.7	44019.9	45917.2	41085.9	36529.1	39166.9	32706.5	22751.3	36771.8	33849.9	33216.8	27344.3	29550.3	33107.1	36089.9	35057.2	37251.1	35156.4	30386.2	44832.7	23892.4	41324	31618.4	26095	42336.9	42663.3	39738.4	41170.5	32771.7	33905.3	36627.6	38392.3	33994.9	39442.9	32286.3	19713.8	41671.1	37775.1	40058.8	44355.5	44355.5	33248.8	41245.8	34201.9	33719.8	32913.8	34008.2	44932.2	41519.9	44932.2	36094.9	37802.1	24196.6	40853.7	37894.6	43267.7	40215.1	40728.3	39906.1	41391.1	Spike
FQTRAGCLIGA	30665.6	20282.1	33191.3	1224.96	374.19	176.39	104.92	29996.8	2783.76	22113.1	31519	34246	33111.7	34659.7	37028.1	34937.6	39846.1	33496.5	31685.2	31685.2	4328.16	18854.7	14466.5	27233.8	28663	40232.5	32602.3	31291.7	22650.6	25885.8	10679.8	25885.8	32324.8	28534.8	23302.9	15396.6	30063.1	11888.6	6971.63	35555	25231	11888.6	32728.1	26438.9	29378.5	3907.44	6845.39	35048.6	38330.9	42579.4	37909	27451.3	29708.7	17356.1	5833.17	24593.3	19166.1	20554.8	13471.1	17201.5	32461.5	34368.5	34299.4	34161.6	33200.7	22904.7	40919.1	11649.2	28848.4	20760.6	9857.41	40433.2	40802.8	33819.2	39904.8	23045.2	22739.3	29069.3	30910.5	30087.5	36531.1	27345.5	8437.34	42694.3	26449.2	31904	37822.1	37822.1	31393.8	35771.1	28310.3	29185.9	28126.2	30283.8	37398.1	34821.4	37398.1	23807.5	30486	28945.9	33416.9	29375.6	36734	35714.6	35869.1	33492.2	30718.8	Spike
RAGCLIGA	38609.8	29628.5	40463.4	24595.4	21148.5	16817.8	13531.6	44823	26104.6	39174.9	32715.3	34507.8	34382.2	40992.2	41664.8	40337.1	44756.6	42932.4	40598.1	40598.1	8602.06	14009	18153	29310.9	32372.4	38566.4	41060.2	39027.7	35580.4	38630.3	30661.6	38630.3	28559.2	23418.7	28266.6	32754.7	35675.2	28735.9	21603.9	35402.6	39133	28735.9	38757.5	34096.2	40701	16338.4	21491.8	38887.3	42885.5	44779.4	39656.4	34716.8	42674	37253.9	22435.8	38446.8	28643.7	31790.6	25278.8	22823.3	35002.3	37991.5	37911.4	38319.3	36892.9	33403.9	43177.9	24140.1	39936.3	36055.1	28152.7	40793.1	40732.7	40901.9	40171.6	34278.2	24269.5	26709.7	32051	26131.7	33786.3	20593	20852.9	43411.2	32752.9	32191.5	38303.1	38303.1	35579.2	36987.7	37893	35751.4	38305.6	38884.8	38760.5	37230.2	38760.5	29270	31277.5	30229.8	24696.5	23383.5	32047.6	25283.4	27115.6	32903.9	34858.7	Spike
RAGCLIGAEHV	35318.4	27619.6	36605.1	17511.8	11689	8486.6	8083.29	41497.4	19121.3	32290.2	34536.9	36002.5	36092.2	34558.3	37589.6	31825.1	42624.1	42195.1	38813.8	38813.8	12934.6	12554.3	13883.1	25763.1	20974.2	30696.8	39188.1	37008.5	37011.3	39223.7	19371	39223.7	25665.2	20737	28782	18631.4	36672.8	24786.9	19308.4	15737.4	40093.9	24786.9	39230.1	36684	41278.9	25790.2	35359.7	41103.7	40017.6	43036.6	41277.5	31871.6	38929.4	37115.1	35694.9	36173.9	31999.8	37974.3	30802.6	25081.3	32677.1	36478.1	36851	36420.6	35416.4	38827.6	40348	24178.8	36098.9	27933.7	32845.2	31649.2	27858.2	32887.5	29436.7	20475.5	34001.6	32276.2	36632	14493.3	13938.9	7068.09	40171.6	38169.5	28500.6	25993	30775	30775	34293.1	30215.1	34885.5	34447.8	38170.3	36872.6	35897.5	33028	35897.5	27114.2	25702.4	27740.6	16686.8	19054.6	21968.8	20254.9	20568.8	24897.4	25014.9	Spike
AGCLIGAEHV	35584.2	28154	36670.4	14739.1	7410.96	6037.24	7282.35	41162.9	16283.7	29292.5	36017.7	34852.3	34663.9	36212.7	38255.5	34898.7	44689.8	43880.6	37762.4	37762.4	16263.6	16845.7	11566.3	26519.4	23781.8	36462.7	35913.8	34095.5	37510.4	36256.2	12310.2	36256.2	36573	32780.9	33764	18348.3	39003.2	27498.5	25390.3	34003.4	41965.2	27498.5	40825.4	38301.1	45000.9	34375.5	38739.1	42802.1	41893.9	44259.6	42828	31128.3	38882.3	36885.8	37455.6	37697.9	32840.5	37299.1	30284.1	27375	30924.5	34612.9	34281.2	34487.7	33771.7	35672.9	42637.5	24364.2	36557.2	30547.1	34275.2	36004.5	31430.5	32669.7	31414.5	21336.8	38121.6	39468.9	40537.1	26522.5	26281.4	19540.7	42251.3	38999.4	32384.7	34761.5	37075.4	37075.4	35800.5	33372.8	36811.2	37191.9	39941	36417.8	38518.8	36372.5	38518.8	31406	32191.1	33223.3	23131.6	30785.3	27011.1	29546.2	30574.8	29820.1	32033	Spike
LIGAEHVNNSY	3583.64	3594.24	5567.58	36773.8	31411.8	31496.9	33375.7	44392.5	37134.8	41462.4	21825.4	21782.8	22539.9	41999.2	43157.3	39915.6	34091.4	24760.9	4846.52	4846.52	32883.9	1466.49	4037.23	30068.3	17728.3	28844	37953.7	33427.4	26626.6	23602.9	41790.3	23602.9	37002.5	32114.9	36599.9	41884.9	40005.1	1647.73	4482.52	9144.43	26504.5	1647.73	24182.2	22735.8	45360.2	35880.4	43262.1	7055.11	35476.2	40071.3	8103.52	42584	42187.3	42097.5	43262.1	41738.3	44021.8	45224.9	40186.4	41183.4	36794.5	38699.7	34873.4	42499.8	36662.9	44247.7	29254.2	28617.7	44936.2	43824.6	39315.5	39657.3	37481.6	39467.2	39498.4	39220.7	41008.7	40446.8	42112.5	21839.2	27078.1	16373.8	45811	41230.2	16484.9	5232.77	34696.1	34696.1	35526.6	29355	34281.9	25165.3	25950.3	43286.9	38194.7	31226.4	38194.7	12883.5	15662.5	17589.6	37202	8633.95	38613.6	7209.91	13116.9	15164.2	36956.4	Spike
IGAEHVNNSY	2025.79	1721.22	3382.45	35829.2	28063.3	24078.3	27962.7	43221.8	36620.9	41149.5	21212	21195.5	17347.3	36495.9	38723.2	31691	26201.4	19579.4	2844.44	2844.44	18906.6	166.86	527.2	22687.4	7457.29	24570.7	34949.7	28316.5	19157.6	13858.3	34190.4	13858.3	31093.6	25120.7	30875.7	37278.5	31833.7	556.85	572.23	1984.25	14991.3	556.85	16922.6	15605.1	42329.5	31544	39887.5	2276.09	28220.4	34753.2	3429.55	38629	37580.6	37802.1	38180.2	37402.6	39810.3	41789.8	34941	35991.2	29250	31414.2	27410	37772.2	28370.8	41021.1	13069.5	15641.8	40659.2	38562.2	30826	33328.8	31842.6	33240.2	32330.7	30393.4	35403.4	35664.8	36808.8	9794.47	13431.4	4713.21	42813.6	29400.5	4089.68	664.02	21019.6	21019.6	27015.2	18609	18311.8	11779	11278.7	37144.1	28830.9	21022.8	28830.9	2555.84	3156.36	5576.62	25135.6	1941	28708.9	691.12	2152.77	2106.41	25800.8	Spike
AEHVNNSY	17152.1	9865.94	23052.4	45110.1	43783.8	42620.4	42905.9	48246.8	44874	47476.2	40412.3	41913.4	40543.2	44299.9	45441.7	43108.8	41060.2	35170.9	21962.6	21962.6	35358.2	9213.05	14535.1	40402.6	30454	43721.8	42948.6	42720.2	35748.3	39412.6	44991.1	39412.6	38362.4	34085.9	35650.9	41083.2	40042.3	9994.45	986.05	36806.8	24024.4	9994.45	902.03	3077.38	44252.9	35321.1	41449.4	22262.4	39722.1	43042.1	20299	17227.2	40471.8	39903	40232.1	12188.8	9076.81	14822.6	4205.86	4400.35	1037.87	1019.82	1598.96	14990	777.03	7378.23	42002	3486.23	39294.6	17518.4	9788.11	42477.2	41337	40410.1	41366.5	38220.7	44440.6	43386.8	44912.8	37905.7	41552.2	35431.7	42338.7	45545.1	31040.5	19225.9	42407	42407	37107.9	37280.5	38149.3	33663.3	31480.2	43351.1	42912	36778.1	42912	24753.2	29623	22254.4	43122.3	23102.6	44143.9	18796.8	26078.9	30305.1	44078.1	Spike
IGAEHVNNSYEC	31258.6	24042.3	35524.2	36578.1	28687.5	26594.7	28815.9	44476.2	37218.5	41570.7	41341.9	41427.8	41437.3	35767.2	38889.9	34057.5	45319.9	42763.6	36169.2	36169.2	31763.8	16774.8	18250.9	38209.2	32636.9	44269.7	42530.6	41457.5	40830.7	40956.3	38064.8	40956.3	41609.3	39035.7	36761.4	41946.6	37513.6	29838.2	24391.9	39844.4	35623.9	29838.2	36998.5	35692.6	45450.6	37449.5	40631.9	39382.3	42688.3	44720.8	39034.9	36763	30416.1	25502.1	21362.9	40643.8	34983.8	37034.5	28862.4	31644.1	35405.7	37335.4	35394.6	39004.1	35940.6	31607.2	43702.9	31805.8	43596.2	39457.8	36084	42412.1	39703.6	42055.2	41433.7	39655.1	40875.3	42755.8	41315.1	31712.3	34805.2	27756.5	36053.2	38265	37020.9	33259.6	41423.8	41423.8	40203.8	40535.8	38067.6	37207.6	33858	38861.2	43392.8	41261.9	43392.8	34480.9	35101.3	29311.2	39909.1	32976.2	42167.2	31853.7	35092.2	35284.4	39778	Spike
AEHVNNSYEC	40857.6	33165.1	42027	38335.5	34850.8	30062.8	30530.5	46371.5	38372.4	43097.1	42438.2	41654.4	41323.1	35816	38414.8	34193	45339.1	44248.6	40228.6	40228.6	29539.2	31492.1	27648.3	40608.6	33426.3	45054.9	43433.2	42548.1	40153.8	41731.1	39021.8	41731.1	38111.3	34726.9	33699.8	33553.5	33557.5	33401.4	20846.1	45276.8	29482.6	33401.4	29503.4	26596.7	44070.4	34683	37475.9	38900.8	41321.3	43236.8	39454.8	12551.8	22675.4	14785.1	12199.9	7379.11	2143.13	2854.49	843.52	2267.7	6445.65	8112.03	12553.5	11278.1	7076.2	1073.98	46348.9	11290.7	35758.3	11364.6	3243.92	43521.7	42093.4	41056.2	42366.2	36822.3	38767.2	40911.2	39298	40618.3	42565.6	36335.9	30349.4	44646.8	42754.4	42847.5	44721.8	44721.8	39867.2	43103.2	41167.8	38776.4	34251.1	36695.5	44954.1	43322	44954.1	41665.7	42002.9	34704.4	44275.5	44179.2	45322.9	42436.4	44369	42122.6	44841.4	Spike
VNNSYECDIPI	28798.5	22431.6	30163.1	12748.4	11362.8	9441.01	5919.51	36003.7	19202.4	27425.7	32455.9	32862.6	31863	27063.2	31786.5	27699.8	39591.2	40005.1	31599	31599	18051.6	18166	12400.3	27856.1	16262	15973.8	35375.8	34262.3	32937.7	31823.7	11390.7	31823.7	34710.4	30044.6	28968.8	22437.2	30690.8	18895.3	9076.41	2803.25	33646.9	18895.3	34696.5	29620.8	41991.1	30928.2	37287.8	33566.2	31512.9	39171.6	37135.6	22384.6	29174.8	28598.5	30928.9	32462.9	28568.8	35776.5	27961.5	23030.2	31603.4	34011.9	34331.3	32147.3	32456.9	37356.4	37371	18439.1	34480.2	26265.5	31344.9	24258.7	24022	21337	26408.8	10418.7	35267.6	38575.1	38565.1	9858.37	5518.76	4116.72	38830.6	27489.9	25677.1	13140.9	14888.6	14888.6	33242	25285.9	33457.4	32398	34622.6	35393.4	28337.9	27624.7	28337.9	22381.7	16947.5	21424.2	12080.5	12533.3	14434.8	11755.7	13704.9	14730.1	17815.6	Spike
YECDIPIGA	30818.3	19913.8	34072.6	18575.4	10455.9	6128.85	6751.6	44235.7	20377.2	37610.3	38851.6	36976	35904.9	36936.4	39991.2	38588.5	39301.4	34606.9	21506.6	21506.6	28667.6	30098.9	19794.8	33810.4	28698.9	38928.6	31916.8	33006.2	27770	24451.3	11465	24451.3	34665.4	30517.7	31190.7	13383.5	28450.7	22430.2	12418.3	44019.9	28865.9	22430.2	1317.85	1630.44	41535.1	27220.9	28421.5	24403.2	29556.7	35348.2	28482.7	8661.84	25731.6	13392.6	6306.92	1864.26	416.31	199.31	67.61	1218.31	9472.21	7198.06	11116.6	11417.8	5804.53	233.51	42875.3	2532.5	28639.7	1721.97	191.81	36163.8	34481.3	24222.2	33845.6	21454.8	17054.8	29252.6	25385.1	40975.8	42626.4	35239.4	8447.29	45015	31147.5	34802.2	38593.1	38593.1	34695.8	35802.4	28880.9	30560	30781	32166.7	36386.3	37233.8	36386.3	26177.8	27717.8	33141.8	34874.9	34591.2	38480.9	32461.5	34989.1	27302.9	31875.4	Spike
YECDIPIGAGI	32779.8	24997.3	33949.4	21138.9	13050	6643.2	7445.84	41865.4	23712.2	34530.6	40442	40662.2	39958.8	26898.5	31394.5	26385.4	30394.8	30002.7	29920.7	29920.7	34733.3	28119.2	18334.4	37333.4	21597.6	34659.7	38389.9	38207.9	26789	33362.4	12732	33362.4	32455.9	28486.1	31249.1	10934.5	34042.1	19101.5	13686.2	34521.6	32909.2	19101.5	7992.15	6739.05	37845.1	25721.9	32807.2	34084.4	31319.5	36282.5	34758.5	4380.54	15585.7	19082.1	24501.4	504.71	522.02	3880.23	1540.04	792.87	3078.85	2975.88	5518.16	5539.22	2355.33	7487.2	42161.3	3398.08	22755.3	867.37	4799.04	28006.6	26890.1	15409	27381.6	10847.3	33536.1	37230.6	38584.7	34498.1	32426.7	30558	29567.9	41739.7	30548	35467.8	35248.2	35248.2	31572.3	31356.5	34107.7	36074.3	35722.7	34100.3	37355.7	34750.2	37355.7	30023.1	33390.9	31884.3	32089.6	33544.4	34112.1	37633.1	37834	32494.2	32424.3	Spike
CDIPIGAGI	27349	20517.2	27872.7	18229.8	8844.81	2991.5	5238.27	36880.5	19087.4	29417	33923.3	33891.7	31341.9	18415.3	22750.6	17227.6	19800.3	18935.8	24314.4	24314.4	22790.8	16536.3	6916.11	29798.2	11240	23113.6	31435.6	29961.5	16290.9	18706.9	2589.46	18706.9	24470.9	20378	27964.8	7371.93	29136.7	20501	18271.5	27101.2	34740.4	20501	22220.5	14157.3	38780.6	26982.5	30754.7	32633.3	29029.3	33691.4	29666.6	1200.73	19643.9	22171.5	25279.9	7436.02	1670.24	7576.68	3648.98	1641.29	5857.02	6457.24	7462.37	7582.84	5488.51	11478.3	40197.7	2611.75	27292.8	1609.29	8315.62	19343.4	16171.8	8538.82	18187.8	5903.97	23504.5	32243	33268.6	27113.6	24998.4	21994.7	29047	35182.7	25681.6	31135	31136.4	31136.4	27844	24724.8	28920.9	34388.9	35036.4	33161.2	32353.1	28020.2	32353.1	26772.5	27535.8	26348.9	22141.1	25288.9	25338.8	31945.8	32068.8	27154.4	26860.7	Spike
CDIPIGAGICA	36202.9	29783.4	38846.1	34921	29036.6	22571.6	26847.1	45309.6	36204.1	43041.7	39690.7	40452.9	39491.6	41617.9	43027.7	42109.3	41949.7	38346.3	39074.6	39074.6	31885	32817.5	27704.9	39176.2	37975.9	45002.8	39532.6	38721.5	32458.7	34416.8	23326.4	34416.8	16062	11818.2	31187.3	31908.8	37935.2	35541.9	34259.3	44735.3	40021.5	35541.9	33820.7	27028	45737.7	36283.3	37971.4	13672.6	21366.8	25107.3	23871	23717.8	41013.5	32276.2	25204.5	37731.4	24256.3	19669	10594.2	20914.6	30367.1	31926.5	30703.1	32764.2	30340.5	14902.2	45930.6	22460.5	44171.6	23471.2	17145.6	26195.4	28677.5	31148.5	27263.3	33356.6	981.24	8427.3	4313.19	41095.2	43474.6	39093.2	32001.2	45811.9	42369.8	40626.7	43745.5	43745.5	39976.9	43184.9	44909.4	43513.2	44358.9	43567.4	43262.5	42829.4	43262.5	39525.8	41371	38261.3	42730.8	41384.9	44339.7	41977.4	44760.5	42440	43648.5	Spike
IGAGICASY	8156.65	2731.63	9749.22	25044.1	16934.1	11118.8	14501.8	39507.8	26489	32043.1	9901.77	8708.83	6935.07	20378.9	25547.7	15165.3	19675.4	11386.5	146.81	146.81	9634.18	24.93	94.29	8754.65	919.4	6787.49	20282.1	12818.7	9382.56	2980.29	19323.1	2980.29	24102.8	18801.3	28256.5	28563.9	21928.9	117.02	50.77	329.84	6390.59	117.02	6147.85	5843.91	36379.6	23593.7	34396.4	320.52	18174.6	26741.8	1593.81	32205.4	30799.6	30039.7	29683.3	32350	31865.7	34916.8	25858.9	27290.8	22987.2	22287	24026.5	33457.1	19703.5	36297.8	4356.82	6170.77	29882.5	29439	18912.5	23513.7	27835	22361.8	24155.8	17265.1	24480.4	26645.4	26629.2	5628.57	7283.29	1956.83	36708.2	25361.5	977.13	103.34	8408.18	8408.18	20341.9	20499.4	10850	4468.14	3764.23	30657.3	22161.5	23009.6	22161.5	428.07	491.13	602.01	15507.8	574.14	19873.3	159.66	727.88	406.81	14469	Spike
IGAGICASYQT	39204.6	30307.1	40921.8	31081.5	22693.8	19431.7	21931	44209.4	33887.3	39283.6	36719.3	36824.3	38266.7	38367.4	41043.3	38667.5	45839.2	42828.5	29112.7	29112.7	25509	8633.86	10816.2	31891.9	28830.3	42362.5	38870.5	37558.7	38776	36377.2	27768.2	36377.2	41221.3	39573.7	38601	39427.9	42937.5	24784	21586.1	38040.5	39845.6	24784	37101.1	36149.3	46674	38927.3	42162.2	38290.3	44464.6	46221.7	39533.4	42486.5	42958.4	41835.5	39991.2	44095.7	41191.4	42856.3	39143.2	39275.1	40705.4	42078.4	42353.8	43729.8	41471.4	42815.5	42693.4	34882.1	44561.4	42719.2	40498.1	41254.8	40831.1	39566	40069.6	36782.1	39842.6	41324.4	41849.1	30608.9	35026.9	25585.6	42317.2	43517.4	37887.7	34867.4	43863.5	43863.5	40924	42758.5	41258.8	40206.8	40078.3	44270.2	45188.2	43476	45188.2	33036.9	35694.5	31999.1	39309.9	33128.6	41787.6	34093.3	36494.3	36337.1	42356.6	Spike
AGICASYQT	37955.8	28341	39517.6	21390.6	14716	8121.6	7297.33	41734.2	22885.9	32806.4	36160.2	33020.5	30622.2	34764.1	37416.7	32953.4	44874.4	43062.7	33626.5	33626.5	9759.56	14617.8	9370.38	23072.9	24128.1	36582.9	36712.9	33959.6	34336.1	31575	16859.2	31575	34985.7	31175.8	33270.4	26740.7	35372	27859.7	19287.4	35653.2	37608.7	27859.7	35771.1	32379	44625.1	34280.4	37167.8	35394.2	36720.9	40888.1	38063.1	29973.2	37249.5	31038.2	25733	34937.2	24431.5	29953.4	23657.1	22658.5	30977.4	33199.2	35641.7	34729.6	31515	29844.7	41608.4	21115.3	37555.4	32750	25865.6	38475.1	35856.3	36050.4	34357.7	29347.7	27241.2	32788.3	31337.1	28721.9	29763.1	19978.9	32484	38727.3	34243	30355.6	34714.2	34714.2	35846.6	37295.5	38605.6	36188.8	37841.8	38405.6	36536.2	36971.7	36536.2	30595	31438.3	30046.8	27427.5	30075.5	32917.4	27313.8	30619.9	28742.1	35031.1	Spike
ICASYQTQTNSP	41396.9	33948.6	42801.6	40569.1	34606.5	34205.6	37560.7	47326.5	40797.6	45318.5	41010.4	42510.4	42213.8	31074.8	31120.2	23506.8	46969.3	46550.4	42531.5	42531.5	24237.4	28084.6	28269	39693.3	31936.1	45101.8	44595.6	43755.9	43265.8	43694.8	41028.6	43694.8	42269.1	40220.3	38175.3	43553.7	44006.1	39097.4	37018.5	41641.3	43622.1	39097.4	44199.3	42574.3	46764	40999.8	41815.2	44863.3	46936.9	47790.6	44869.1	44490.1	46021.1	44587.9	42850.7	44960.5	44731.4	44458.3	38945	41344.1	41305.7	43069.2	42750.7	43700.5	42496.1	41960.2	47333.1	40606.4	46919.1	41440.4	41079.2	44484.8	44006.6	43041.7	43642.4	40687.3	42834	44447.3	45048.1	32946.2	37276.1	29137.6	44196.9	44732.4	43569.7	43242.9	46096.4	46096.4	41908.9	44300.4	44269.2	42401	41433.2	41636.4	47054.8	45001.8	47054.8	42332.8	42489.7	30801	43387.2	40173.4	44335.9	42908.7	43877.2	42915.2	45640.3	Spike
ASYQTQTNSP	35732	28905.9	38047	35111.2	25048.7	21335.8	25903.4	45761.4	35842.8	42039.2	30020.5	32165	28751.8	31750.4	31274.5	21136.8	42273.2	41837.3	39105.9	39105.9	5905.38	12548.4	15595.3	33498.4	26791.6	32037.2	42916.1	41086.8	33821	37269.7	28004.2	37269.7	33064.4	28713.8	34579.2	29447.9	37859.4	20129.8	19300.9	19537.7	38958.5	20129.8	41181.6	38561.8	45185.8	36513.7	37620.5	42436.8	43766.3	45668.4	42240.8	36931.7	42841.4	39885.8	34982.6	38386.5	35841.6	32885.3	24308.3	30480.4	33626.2	36214.3	37120.3	36750.3	34169.4	29684	41260.1	28729.1	42091.6	27861.5	22812.7	38246	38691.4	34656	37874.1	25496.6	33229.1	35060.3	37310	14917.6	18549.1	9411.94	36764.6	39277.2	31937.2	30356.3	34613.3	34613.3	38309.4	38188.1	39408.3	36572.6	39594.2	37181	41355.8	39219.1	41355.8	30829.3	28762.4	25259.4	24718.1	21446	28859.9	28825.3	30573.5	29175.1	35462.4	Spike
YQTQTNSP	41263.2	33931.7	42325.9	38747.1	34352.1	27000.6	27257.1	47169.5	39019.7	44479	42906.8	44024.7	43802.8	40395.6	41225.8	37068.6	46114.3	44148.7	42064.3	42064.3	32029.2	28289.2	28532.7	41919.8	37183.9	45913.2	45149.6	44668.1	39134.7	44907.5	43268.2	44907.5	33845.9	29881.2	29475.9	32286.3	33513.6	14638.6	3751.18	43759.2	19383	14638.6	29857.6	28089.4	44483.8	29629.7	36873	35783.5	41487.1	44623.6	37574.9	31970.3	34943.7	24291.5	19513.8	31308	26253.3	27050.9	17213.6	19898.3	38098.1	39890.9	38500.5	39902.2	37977.1	32902.4	43452.5	18410.6	36949.7	26962.9	17065.1	41732.9	42703.5	35823.4	42255.4	30304.1	39312.1	38648.2	41764.5	42563.7	44291.7	39902.2	29337.2	42183.2	36709	29821.8	37334.2	37334.2	36791.3	40408.3	41581.9	40301.8	38360.8	38701.8	41301.2	37452	41301.2	29704.9	34711.2	25723.6	41825.6	37270.1	42739.1	35188	40258.2	36454.8	41760.4	Spike
ASYQTQTNSPR	33546.2	21289	35998.6	35355.1	33958.9	29295.7	27337.5	44617.4	36624.9	40544.5	1947.85	1747.72	346.3	35878.8	35876.5	27920.1	39791.4	35665.6	30181.1	30181.1	3344.97	13425.3	14084.3	139.6	16434.1	30020.5	3550.26	1489.24	11235	917.95	33682.2	917.95	35196.4	31608.8	37695.9	41935.2	41708.5	23988.8	23035.5	24683.4	36774.6	23988.8	36959.2	34630.9	42117.5	19701	33544.4	41748.7	46237.7	47302.4	41556.3	39252.1	44919.6	41541.4	39963.5	38461.8	39735.9	40871.8	35416.4	35290.2	35864.1	38243.1	36881.3	42459.8	36806	38710.2	38594.3	16701.8	42509.4	40372.5	36068	44822.5	45122.3	43052.9	44389.1	39310.8	43311.2	40834.6	42810.4	24844.9	31544.6	23434.9	42525.6	41992.4	33375.7	28554.9	42076.6	42076.6	37741.6	42937.5	39977.8	33858.8	34299	42622.8	45121.8	43502.8	45121.8	30832.3	31462.8	23018.5	36343.4	20030.9	39822.4	26461.5	26811.7	30837.3	39867.2	Spike
YQTQTNSPR	32046.5	16309.8	32504.7	20681.7	14567.2	8286.71	8336.52	38559.7	20579.7	30244.5	13633	6444.12	6312.04	33112.4	35290.9	27421.6	34986	25489.2	17295.2	17295.2	9937.19	11636.6	8000.29	441.13	12401.4	29054.2	1943.01	634.87	7968.84	521.48	22948.6	521.48	24844.9	20965.6	27677	34736.7	25345.6	8654.34	4348.06	32932.7	11433.7	8654.34	20854.7	13551.5	31609.2	3521.18	16057.3	23882.9	35537.7	41198.6	28647.1	28828.1	32088.5	13195.7	18311.6	21872.7	26273.2	29980.6	22574.1	22870.3	31667.7	32941.2	31866.8	38694.3	30778.3	32085.8	31692.8	3490.65	28414.1	34748.7	20578.3	42841	43619.3	39883.2	42889.2	38679.6	33087.7	30188.3	32880	36004.1	38935.3	31905	24834.2	37551.4	20115.6	11929.8	28718.8	28718.8	28605.6	38508.4	30317.9	22842.1	16754.4	35733.2	36109	36577.7	36109	12682.1	14771.5	7961.08	34642.5	20067.1	38481.4	15798.6	23550.3	14545.5	28786	Spike
ASYQTQTNSPRR	31942	18900	35230.7	37362.1	35840.8	33151.8	32448.5	44948.8	38203.8	41629.6	4186.2	3696.07	1087.44	38408.6	38729.1	33679	42892.9	38784.8	32178.2	32178.2	5589.55	17143.5	16906.8	433.11	21294.3	35033.8	7610.12	3700.91	18184.3	2249.47	36969.7	2249.47	40457.3	38181.1	39093.6	44115.7	43652.3	32343.3	31942.7	28489.5	40622.7	32343.3	40679.4	37812.3	43205	26240.8	35814.8	43624	47091.5	48068.6	43900.5	41636.8	45979.3	44093.8	42837.7	43448.3	43461	43153.1	39787.1	39683.4	37744.1	40167.3	38923.1	43437.9	39281.9	41434.1	42770.6	25814.7	45504.7	41542.3	39996.4	45805	46299.3	44576.8	45344.4	41445.3	45423.5	43805.6	45990.8	25172.9	33861.7	25202.3	44078.1	43744.5	37028.5	36575.4	45354.8	45354.8	39325.7	43854.9	40668.4	36359.5	37419.6	43873.9	46557.5	44950.2	46557.5	36810.8	36623.3	30823	38969.9	24748.3	41861.3	34075.2	31380.2	36935.3	41002	Spike
YQTQTNSPRR	23889.8	10638	25785.7	27517.3	22745.9	16403.4	16620.6	41409.9	27806.1	35232.6	12495.9	5640.58	3055.62	34645.9	36719.3	32081.2	38229.4	28796.6	20713.9	20713.9	9883.57	14604.5	11380.5	965.55	19313	35676.4	3708.85	967.85	7242.59	206.98	27561.4	206.98	33262.5	29586.2	31346.6	38191.8	36604.7	16002.5	15155.3	34038.7	24923.3	16002.5	29977.7	24338.3	36700.2	8562.87	23236.7	35958.1	43414	45661.5	36907.3	34703.6	38451.4	29513	31302.5	31900.9	34508.6	36645.5	31130.6	30792	34219.3	36083.6	35353.6	41218.6	34919.1	36978.8	37785.3	7494.98	37631.9	38664.6	28857.7	44335.9	44396.3	42140.3	43532	40567.3	40292.2	37307.2	39903.4	32741.2	36925.7	30857.7	35555.4	41501.9	27782	27330	40686.5	40686.5	32212	40260.8	35289.8	29834.3	28976	39965.7	43440.8	41459.7	43440.8	25128	28084	21923.2	37295.9	23621.5	40283.9	27590.9	27333	27633.7	35200.2	Spike
TQTNSPRR	41018.9	31435.3	42576.6	42871.1	42051.1	39971.7	39262.3	47530.2	42853	45339.6	32401.5	27397.9	25854.1	44514.2	45503.7	43920.5	46863.8	44870.1	40289.6	40289.6	23810.9	29664.4	28712	12190	35981.5	46052	22895.8	14376.2	34234.5	15703.7	44514.7	15703.7	43586.2	42126.7	40975.8	44943.9	42782.6	38028.9	29132.9	45038.9	38847	38028.9	38444.7	38511.3	46017.6	31001.6	40238.6	45706.5	48220.7	48728.3	45323.9	41505.9	45194.6	44286	42939.8	44080	43123.3	43113.9	40881.5	40371.2	41095.2	42943.1	41286.5	45408.3	42079.8	43640	46812.1	24511.2	45609.2	44070.9	41056.6	47183.8	47648.6	45379.8	46893.2	42706.3	47505	45873.9	47596.6	42481.4	45051	42046.1	43881.1	47002.9	42795.6	42249	47554.9	47554.9	42584.9	46280.3	41117.5	40823.2	41275.7	45609.2	48054.5	47012.1	48054.5	41503.7	42207.4	36830.7	45204.4	38986.8	46138.3	41785.7	40132.1	43311.7	45946	Spike
YQTQTNSPRRA	36261.3	25964.9	37520.5	19157.8	11709.7	6183.4	5724.82	43230.7	21484.5	37679.2	34512.3	30404	28225.6	40063.1	42098.9	38763.4	44169.2	40421.9	37642.1	37642.1	20985.5	23259.4	20781.9	17351.6	32514.9	43075.7	26927.3	18316.2	30129.9	14444.3	29898.3	14444.3	29381.4	25660.2	26497.6	24827.8	30383.9	9667.81	3545.57	40717.3	20413.3	9667.81	34416.5	28919.6	41110.4	20441.2	30127.6	33414.8	36713.7	41596.8	36271.9	32447.8	33185.2	12944	7125.45	25178.9	22900.5	22997.6	12958.9	17756.3	34368.5	37433.3	36682.3	36558.3	35452.4	27314.7	41374.1	15321	29851.8	26400	10206.1	42360.2	42457	37099.9	42842.4	30806	27519.7	29152.1	31720.2	38483.8	40754.8	35033	23661.4	40753.9	30500.5	27993.9	31473.7	31473.7	35677.5	38553.9	33706.7	36149.7	35625.5	36157.1	37423.6	35220	37423.6	26150.7	31797.5	27484.5	36154	32715.3	38301.1	35478.2	37104.7	34816.1	35005.3	Spike
TQTNSPRRA	40702.3	33801.3	42404.3	34297.5	24314.1	16142.8	20103.8	46590.8	33359.8	43037.9	39692.5	41463.3	40261.3	42963.5	44269.7	42454.7	44913.8	42703.1	40638.5	40638.5	12227.4	19077.5	20429	39680.9	36865.4	43602.3	44041.8	42688.7	35847.8	42617.2	33938	42617.2	35924.3	32276.2	30754	25488.1	28511.7	22836	5067.95	44025.6	24615.9	22836	34743.5	30234	44206.5	28001.7	30572.5	41545.5	43933.3	46116.8	42846.5	31681.8	36669.3	25019.2	12273.8	31687.3	26111.4	23540.7	12271.4	20318.4	28426.7	31552.1	32516.7	31818.5	29097.3	18739.3	44038	16032.1	35897.1	21384.1	10637.8	41460.1	43349.2	33982.1	41613	26825.6	35613.1	34975.4	38255.1	41869	43292	38753.4	22386.8	40549.3	28640.6	27728.3	34928.2	34928.2	35457	37725.3	18692.8	24986.7	29553.9	30943.9	40449.9	38711.4	40449.9	23128.6	20289.6	25897.5	27046.2	25693.2	32899.9	29362.3	29383.6	26534	32912.8	Spike
YQTQTNSPRRAR	34776.9	21494.1	35779.6	30532.5	25532.5	19853.3	20212.2	43566.9	31234.6	38046.7	16857.3	13969.4	13026.8	39871.1	40968.7	36589.6	39148.7	30989.2	29639	29639	10585.5	19849.4	15719.2	317.58	22129.8	36653	1198.67	306.75	9582.52	864.56	29298.5	864.56	29118.7	24880.5	27339.2	39810.3	35478.2	22240.5	18806.4	37532.7	28209.4	22240.5	31693.1	25910.4	39002.8	10961.7	27860.9	39108	43967.5	46015.1	39894.8	37079.4	40740.7	30476.1	26626	33906.8	33204.6	35434	27024.8	30028.3	36135.2	38699.7	37158.5	41184.8	37351.2	35756.8	39290	14701.3	39130.4	39044.6	25858.6	45311.1	45320.4	43506.6	45229.8	40998.9	37962.8	35465.9	39615.2	37136.8	41331.6	37058.2	33857.3	42931.4	32407.1	31607.2	41663.8	41663.8	36159.8	42521.4	33925.1	28140.2	28677.8	39100.4	44384.8	42300.7	44384.8	27844.6	29034.1	21439.3	39611.8	25491.4	41992	28324.7	28123.8	30339.2	39200.8	Spike
TQTNSPRRAR	37035.7	24411.4	38773.9	38572.6	35766.1	31715	33053.3	45929.6	38582.6	42030.1	7310.29	7634.61	5194.53	41932.5	42546.3	38978.8	37188.3	28686.5	31675.6	31675.6	3781.38	15963	14673.8	144.68	22554.5	35118.8	904.75	195.64	5130.24	254.78	26659.8	254.78	29561.5	26645.7	30197.8	42406.6	36275.8	24166.7	20564.3	37568.9	31533.4	24166.7	33896.5	29293.1	42274.6	15966.2	29421.5	41110.4	46632.6	47253.3	41757.3	39607.1	43953.8	36301.3	34766.8	37829.1	37854.5	38891.5	32025	32465	32924.9	37251.9	35441.7	40456.9	35590	35031.1	39975.2	16325	40724.8	41172.7	32681.7	45995.7	46177.2	44264.9	45519.4	41953.4	41356.2	37028.5	41490.2	34970.5	40553.3	36194.3	37233.8	44006.1	33312.2	33839	43802.8	43802.8	37119.5	43235.4	34133.5	27786	31873.3	39986	46026.1	44217.5	46026.1	28966.6	31806.1	24345.5	38709.3	23580.7	41241.8	29272.5	27442.1	31483.2	40566.5	Spike
TQTNSPRRARSV	36441.8	31172.8	37514	31323.9	19685	13637.1	17066.9	43362.3	30683.9	37781.6	34847.4	36002.9	36055.9	38362.4	39097.9	34391.5	40017.6	39088.6	41405	41405	13075.5	24011.9	19222.2	15112.1	30661.3	39601.1	23745.3	14768.3	31032.4	26153.5	20588.1	26153.5	29508.8	25261.6	10592.2	22115.2	22908	22610.2	13018.7	32865.4	32875	22610.2	38760.9	34068.2	42926.8	23888	35255.8	44560	44874.4	46040.5	44384.3	26049	34348	29860.2	30298.9	34799.5	31321.9	35190.7	25456.1	20346.1	31157.9	36612.2	34802.9	33300	34632.7	34218.2	43147.1	23113.6	34289	26472.4	29538.5	39012.5	40489.7	32533.9	37896.7	22941.9	41564.4	39132.6	42704.5	34464.6	35350.9	34191.5	37982.5	17280.1	32835.6	32958	36478.5	36478.5	33864.2	36219	19645	27232.7	29631.3	25890.5	41590.4	37735.1	41590.4	28825.9	21863.5	19821.3	25981.7	27461.7	29455.2	23443.3	25485	26139.6	35437.5	Spike
PRRARSVA	45729.7	42361.2	46418.7	47547.7	47060.4	46884.1	47159.3	49098.3	47555.9	48411.5	43480.8	45857.1	45844.2	46015.1	46623.6	46017.1	47483.4	47029.4	46982.6	46982.6	21735	38211.7	40129	42217.9	45087.6	47494.7	45021.8	44471.8	43744	46731.6	46661.4	46731.6	1212.35	945.76	9589.57	46573.1	32356.6	41696.8	38528.4	46937.4	41341.4	41696.8	41216.4	35566.2	44380	24123.4	29764.4	40829.3	44679.7	45589.9	39987.7	45937.5	46561	41672.4	28765.8	46798.4	42351.1	41435	37625.8	36367.4	45108.6	46754.9	45156	46834.9	46346.9	42121.2	47671.8	42808.5	46535.8	46120.8	40729.2	40671.9	43516	45186.2	41048.6	45889.8	17747.3	3277.08	16073.1	45394	47229.3	45845.2	33202.8	45620.1	46233.2	44835.6	47113.9	47113.9	41920.7	46551	40321.9	38565.6	40379.9	39211	47570.3	45483	47570.3	42398.3	42502.6	33834.6	45479.6	44581.7	46466.9	43011.4	45859.6	44686.9	47593.5	Spike
PRRARSVASQSI	39437.3	35170.1	39766.4	37880.3	30918.8	29768.9	33344.3	47004.9	38915.1	43780.5	35718.5	39162.6	41022.4	35182.3	36519.2	30996.9	42765.5	43267.7	42295.7	42295.7	3826.61	16937.1	17486.8	32686.7	24858.4	31826.4	43293.4	41936.1	38090.3	43000.2	34093.3	43000.2	15508.2	11740.3	15705.2	32312.9	30457	26113.6	17465.4	18371.2	38483	26113.6	42416.6	38211.2	24702.6	3476.78	16905.9	43719	44790.1	46722	43248.5	35084.6	34599.4	34935.7	33800.5	39236.4	33896.8	38500.5	33116	27082.2	35394.9	39106.3	37159.7	38132.4	37538.4	39467.6	44243.4	27210	37733.4	30797	35364.3	39774.1	38301.9	38637.4	37702	28932.1	42303.9	36529.5	42103.9	20079.3	24270.8	17660.4	37238.6	37343.9	35023.5	31631.1	38437.7	38437.7	32344	36570.6	23914.7	25559.6	31768	28523.7	43176.9	38075.1	43176.9	31487.3	28883.3	22014.5	26879.6	24584.8	31186.9	25442	28858.4	29751.2	38914.7	Spike
RRARSVASQSI	39268.3	33552	39150.4	33587.3	27457.5	25163.4	27859.7	45948	34948.2	40125.1	32799.3	36419	38494.7	26221.5	28825.6	19232.1	39596.8	41430.1	40311.4	40311.4	1797.35	12925.1	13168.9	29273.2	11296.2	20918.9	42851.2	41447.6	35656.7	42123.5	31129.6	42123.5	8152.68	5776.96	16845.1	20007.7	23117.1	19001.3	5728.91	7976.69	32281.8	19001.3	41324.4	36899.7	12166.1	466.62	4728.48	41505.9	41358	44410.8	40935.1	26088.2	18567	19273	18962.1	30607.9	24565.3	31510.8	26964.4	17154.3	32281.5	36682.3	33920.7	35437.9	34213.8	36262.9	41273.5	15328	21528.5	21488.7	27887.2	34502.2	33301.4	33914.8	31592.1	19697.8	39000.3	30603	38338.4	13440.8	14722.3	10214.7	25506.8	31255.5	28542.6	23297.1	29554.5	29554.5	26881.1	31903.3	7050.83	7442.94	18000.7	15445	38716.9	34558.6	38716.9	23913.4	18795.6	12123.2	16423.8	15296.7	21170	16174.3	18463.4	21310.9	28411.3	Spike
RARSVASQSI	31259.9	24573.3	31304.9	23246.8	10655.2	8110.01	13406	42056.5	23011	32043.4	20439.4	25824.5	28329	21191.3	22554.5	14440.6	31512.2	35518.1	34053.1	34053.1	39.69	3243.68	3445.84	15442.4	5270.44	3792.28	38621.1	34487.3	25212.1	34611	14435.7	34611	150.11	117.42	5295.88	9649.83	16675.2	3224.99	1731.18	291.3	25262.7	3224.99	36335.1	28927.5	14639.1	724.62	5516.85	29405.5	27582	33156.9	27736.7	21044	15019.5	15104.8	15793.5	25298.5	18941.4	26270.6	17364	9498.9	22858.4	29178	27080.5	26401.1	26206.2	29289	23160.4	10208.1	17009	12059.2	18620.9	16576.3	14189.1	18447.5	12156.3	5148.42	20998.7	8938.9	18941.6	1880.87	1881.04	750.37	23401.2	12495.8	5499.8	4372.4	5061.59	5061.59	19348.4	16453	6019.95	5386.56	14471.7	11343.4	19738.9	17332.1	19738.9	4603.68	2005.9	5490.53	1586.5	1712.22	2947.17	1095.79	2053	2565.76	7931.17	Spike
ARSVASQSI	37411.1	30109.7	37804.1	32994	22098.7	17682.9	22732.2	46108.8	31771.7	38704.3	36543.3	36445.4	36952.4	24206	26864.5	18103.4	37623.4	39081.4	36107.5	36107.5	10489.4	18617.1	12753.5	36166.1	10887.5	22218.8	43356.3	42924.5	32756.1	41405	27895.6	41405	20695.6	12906.1	19637.8	13839.7	8333.91	19721.2	743.79	23280	13163.5	19721.2	33475.2	27189.7	14871.1	1124.77	5905.19	35543.5	36213.5	40488.9	36896.1	18072.5	4427.53	1650.34	3891.92	19108.7	17962.3	23352.2	15827	10396.9	17830.3	21633.8	22616.6	21661.5	17501.5	23223.7	40474.8	7586.45	12384.6	9472.53	16434.7	33689.2	33504.2	28729.7	30381.6	16394.9	38754.2	33994.6	36749.9	35040.6	31020.7	26095.8	9278.27	27610.6	19321	14589.5	19771.4	19771.4	22628.1	28063.3	678.5	1022.62	3435.38	4207.82	32929.8	28340.4	32929.8	13713.8	6913.12	3350.04	17744.2	16191.3	22078.9	11850.7	14919.9	10022.9	21209.2	Spike
RSVASQSI	34274.5	26572	34564.2	33047.6	27118.9	22003	22103	45011.6	33449.8	39207.6	31358.8	34197.1	33761.8	29206.7	29934.9	21316.2	37702.8	40609.1	40740.7	40740.7	5216.5	11448.3	11569.9	29668.9	14727	9713.95	43786.7	41778.5	34325	41044.6	28979.5	41044.6	17186.5	10754.5	26886.6	18840	25882.7	11659.7	3551.91	425.37	31159.6	11659.7	39080.9	35519.2	39069.5	17836.3	29774	39007.4	37168.2	40849.2	38644.9	24366.8	28577.8	25894.5	26504.8	33935	28445.7	37144.1	28401.2	20332.7	34032.5	38056.9	35489.7	34683	36262.1	40738.4	34693.9	17791.7	28400.2	23032.7	29881.5	23493.3	24722.4	25428	21498	8478.61	39382.3	34091.4	39338.9	4843.69	2894.45	1839.54	33588.4	13813.7	16890	7577.09	6692.4	6692.4	27297	18922.7	19902.6	19133.5	27290.2	21679.5	21704.2	19675.8	21704.2	14525.2	8370.33	11087.1	1581.6	3594.55	2729.98	1701.62	3396.06	7791.16	13271	Spike
RRARSVASQSII	32940.6	25792.4	33117.1	27785	19120.9	15970.3	18623.1	44061.3	29998.4	37542.4	29689.8	33054.8	33794	25003.5	28100.1	19848.4	37641.3	39451.8	38088.2	38088.2	2611.75	10748	9565.22	26539.5	12838.1	17117	41531.1	39184.7	31878.5	38733.7	22828.5	38733.7	15484.2	11367.4	18095.4	18778.1	24857.3	16579	7240.47	620.62	32374.1	16579	40645.5	36157.5	9464.74	371.08	4542.97	41726.1	41041.1	44185.5	40836.8	25715.2	22170.5	23724.7	22813	29980.9	24927.3	32126.4	26827.3	19219.4	30215.4	34310.9	31915.7	33392	32024.4	35740.1	39445.9	13901.7	23357.7	19068.5	27621.1	35433.7	31915.4	34439.6	34851.2	18254.7	39934.6	34693.9	39977.8	3031.09	2842.5	1117.6	27666	31361.9	22595.6	21558.4	23773	23773	25753.6	26524.3	9567.6	10629.7	21309	19087.8	35151.8	30280.2	35151.8	22586.8	20748.7	15103.1	6702.11	9558.19	8869.15	16726	15440.5	20715	20795	Spike
RARSVASQSII	34760	27886.3	34712.3	28878.7	20703.6	16938	18071.7	43673.6	31370.4	37313.2	26966.1	32595.9	32215.9	29205.8	30992.2	23775.4	37658	40421.9	39159.2	39159.2	334.49	7450.67	8406.54	23567.7	13498.8	13023.6	42503	40044.5	33106.7	39978.2	24137.5	39978.2	3382.49	2748.65	17236.9	17582.4	30421.1	11951.5	7396.54	279.85	34196.3	11951.5	40227.3	35764.1	31723.6	8002.54	23038.7	38472.6	36566.3	40559	37910.2	29983.8	33177	33833.5	35012.2	32724.5	29258.6	36239.7	27968.1	19972	31517.3	36002.1	34416.8	33883.3	33741	38134.8	34191.2	19821.3	28602.2	22432.1	28263.2	23937.5	24526.8	26537.8	22775	9672.83	34367	23630.2	34666.1	2160.78	1803.33	788.25	38442.2	25319.8	14262.5	12981.6	13487.9	13487.9	27574.8	23244.8	20073.6	19580.5	29388.4	26323	29428.5	27010.8	29428.5	14196.6	9594.03	15856.7	3605.77	4314.92	5574.39	7509.19	7961.34	11823.3	13573.2	Spike
ARSVASQSII	28965.3	23172	29636.5	25063.6	13318.5	10005.9	15644.7	43336.1	26487	36137.2	29885.4	31417.2	29646.7	29275.4	32183.8	27400.2	34056	35177.3	36821.9	36821.9	5436.15	10809.9	8788.53	29812.4	18193.5	21604.4	41775.3	39720.4	26294	35882.3	14385.8	35882.3	23933.3	18044.9	25121.7	17570.2	22925.6	12151.1	5070.97	850.25	24293.9	12151.1	39310.4	35145.8	16034	1322.57	7776.68	40343.7	39335.5	42529.7	39531.7	25802.2	15029.8	14158.9	15818.8	26918	25744.2	30885.7	22820.6	18077	19631.2	24065	24184.8	23978.2	21092.3	29363.6	35544.6	11531.9	23666	14335	22834.7	32582.9	29140.1	30266.8	31165.7	15751.3	40232.9	37975.5	41130	4034.44	3847.12	1327.01	22242.6	27916.7	15698.4	17074	17848.2	17848.2	26727.6	23147.6	6524.59	7986.71	17929.9	14333.3	31523.1	26939.9	31523.1	16966.6	15501.3	15617.4	5737.59	7862.21	7126.84	13084.4	12398.7	15401.5	16602.3	Spike
RSVASQSII	25412.9	17165.6	25784.6	17307.8	8824.35	4513.72	5479.55	39653.4	18622.7	27983.9	18594.1	22327.3	21465	15415.8	16824.9	8515.39	27313.2	30160.8	30873.4	30873.4	255.16	2221.61	2225.7	14284	3757.48	1068.5	40081.3	35316.5	20538.7	29990.7	8578.18	29990.7	7378.16	3688.76	24951.1	6791.46	21260.7	2330.69	486.36	9.96	22695	2330.69	36177.1	30468.8	32310.8	15221.2	26627.5	28362.8	24958.6	31039.2	29952.1	16210	20330.2	21049.4	28522.2	20644.8	20443.8	30424.7	21025.5	14071.9	24372.6	28563.3	28178.6	25466	25549.9	35209.3	22786.3	8407.82	13620	9611.28	17230.6	17349.8	13873.6	19208.4	16593.9	4066.56	29803	24458.5	29616.3	400.81	192.92	66.5	36671.6	7632.96	2948.92	1407.83	1110.37	1110.37	19089.5	7446.97	9459.62	8219.55	19672.2	17620.3	10134.5	9481.65	10134.5	3160.32	1125.66	5479.61	165.63	331.38	328.27	515.46	753.9	1235.1	1406.03	Spike
RARSVASQSIIA	33490.4	26852.3	34632.4	24082.7	14108.4	12778	14621.7	43966.6	24678.6	37958.2	22880.5	26036.3	27698.6	37502.2	38582.6	35534.6	42562.4	40905.4	38341.7	38341.7	77.32	7057.17	11151.7	21496.9	26553.8	27225.9	39813.3	36604.7	31276.8	34545.5	23222.4	34545.5	5717.64	4830.77	18037.1	25528.6	33367.8	14799.8	12842.5	11897.3	35345.2	14799.8	39183	34288.6	35960.1	11867.2	23117.1	38032.2	40697.9	43700.1	37674.3	35436.3	40487.1	36649.4	26845	36407.9	30290.7	31115.8	21261.8	21523.4	33761.8	37259.2	36427.2	36853.8	35915	29176.1	38375.3	23844.2	36343.8	28637.8	22506.3	36830.3	36896.9	36828.7	36320.6	24980.8	17503	8257.44	19741.9	13213	17743.5	9613.36	30798.3	36365	23128.4	23435.2	30789.3	30789.3	31282.2	31378.2	30839	27918.2	33083.1	32439.3	36331.2	32242.4	36331.2	19875.9	19210.5	22754.5	14841	13045	20646.6	17005.6	20139.3	21603.9	28589.5	Spike
ARSVASQSIIA	36183.7	30971.7	37804.5	27431.4	18992.7	17129.3	18897.3	44630.4	27829.6	40656.5	32260.5	33137.5	30846.3	41057.9	42429.9	40811.7	43602.3	40968.3	40016.3	40016.3	7615.23	17932.2	21793.8	35448.6	35431.7	39445.9	43212.9	41657.1	32557.5	37685.7	25740	37685.7	32321.3	27485.5	33063	33444.8	33302.9	26594.7	20448.9	21315.5	34855.3	26594.7	42199.7	38746.2	33436.8	8739.03	12669.6	43183	44513.7	45922.6	42471.8	37842.2	36102.4	28286.8	9821.11	36092.2	34000.1	31672.9	24660.2	28035.4	33751.6	37065.8	35992	37514.8	35259.2	28366.5	44158.2	23138.6	39193.6	30807	24889.6	43568.8	41637.3	41710.3	42718.8	35489.7	34638	34720.5	36337.5	21465.7	25743.3	14126.9	12239.5	41736.1	35162.9	35330.3	38983	38983	37612.8	37605.1	29938.5	25509.6	30541.5	31107.1	42761.8	39726.8	42761.8	35475.1	35389.6	32458.7	27545	26114.5	31041.8	35464.3	35060.3	35705.7	35652.5	Spike
RSVASQSIIA	25378	19671.6	27716.9	16058.3	7006.72	5468	7380.31	41012.7	15837.5	32703.7	16392.2	17517.6	18250.1	36668.9	37679.6	35221.1	39597.7	36749.5	32807.2	32807.2	354.73	3715.43	7428.54	20938.4	23130.6	20707.7	39448.4	35792.4	24954.6	27167.6	11414.9	27167.6	13891.2	10127.9	26175.3	18773.2	32371.3	8857.36	7022.05	3500.63	32386.4	8857.36	38721.9	33524.8	40879.7	22974.2	29216.5	36319.8	38066.4	41617.4	35048.2	30705.5	38727.3	33446.6	25563.2	31750.1	28108.6	28086.7	16565.7	23022.2	30294	34023.3	34281.2	33478.8	31822	25971.1	35583.5	16267.8	33390.2	21954.8	15033.8	37870	34368.5	37014.9	37234.2	23040.5	18576.4	18890.6	21281.4	4897.07	6658.24	1401.22	34313.1	31774.5	19236.3	17574.8	21763	21763	30570.2	24665.5	31736	25988.5	34612.5	31460.4	29988	26656	29988	17752.5	19639.5	24401.4	6355.56	7037.72	10112.6	13505.8	15095.9	17162.5	20210.1	Spike
VASQSIIA	38294.4	33834.2	39926.8	36348.5	30956.3	29638.4	29418.3	46423.2	36075.8	43410.2	38692.2	40457.8	37887.7	44491.5	45175.5	44828.8	45773.8	44602.9	42072	42072	21664.5	28246.7	30138	41329.8	40977.6	44079	44202.2	43429	38126.6	40992.7	34517.2	40992.7	32739.1	27402.6	30315.3	39779.3	33177	30404.3	18400.4	30041.3	35067.9	30404.3	35830.7	32693.1	47419.2	40553.3	42918	29920.3	37317.7	40874.9	34597.5	40755.2	44102.4	38287	28251.6	41201.2	37797.2	39209.7	30869	32867.2	40360.2	41895.3	42169.5	41821.5	40798.9	39089	40132.9	31629.4	44263.5	38865.9	31243.7	27062.6	34160.9	32953	28850.6	30554.7	19671.8	28027.2	29534.3	30331	33548.8	20932	39645.7	36239.7	29084.7	14147.2	23884.2	23884.2	37681.2	32724.2	36105.1	32758.6	36333.6	36256.6	31784.1	30992.2	31784.1	20374.9	16599.8	27575.1	22209.2	16882	26144.7	6496.48	14237.8	15104.1	29407.8	Spike
ARSVASQSIIAY	10937.5	4292.2	13880.5	35036	30827.6	28921.5	28173.5	45805.5	36478.9	42572.5	13774.1	17082.8	8927.11	38271.7	40829.8	37338.7	29581.4	14126.4	6906.09	6906.09	14097.2	420.98	2697.3	20600.4	12147.2	24473.5	36730.4	31761.1	15322.4	16216.7	36492.3	16216.7	34296	29849.8	35344.4	38681.7	33267.2	1114.72	497.62	1015.23	10267.5	1114.72	20890.8	18540.3	11696	2118.62	14504.1	8650.78	39929.8	42752.5	12185.1	36925.3	34232.6	30869	29175.5	34639.9	34822.9	35632.4	30061.2	30444.1	21483.2	21767.7	21601.3	34133.5	19133.3	33279.8	21934.8	7691.74	38355	32626.3	27885	43126.1	42421.7	41538.7	42538	37554.6	41615.2	39845.6	42190.1	6443.98	16452.1	3374.56	31126.9	41268.2	9066.79	2958.86	32341.2	32341.2	35241.7	36575.4	19618.2	7381.91	7071.46	36630.4	41191.9	38253	41191.9	8097.65	9261.43	9970.25	29471.2	3658.43	33904.6	3096.69	7481.37	7184.75	35429.4	Spike
RSVASQSIIAY	6220.85	2621.46	8447.02	32211	29242.8	25900.9	23049.2	45060.3	34453	40153.4	4415.42	8038.12	1978.57	37266	39859.9	32932.3	23093.6	9423.97	2889.45	2889.45	4490.73	94.56	1123.85	12715.7	4689.75	7092.45	36508.1	29845.6	11892.8	12745.7	34738.2	12745.7	25997.2	20007.1	35252	33482.8	35868	189.81	142.35	15.21	14693.4	189.81	17319.6	16989.4	37505.9	21062.7	34954.2	5414.66	36040.3	40717.7	9259.02	36022	40307.9	38365.4	39392.1	34021.4	34658.2	38674.2	30823.6	30308.4	27754.1	28717	26840.4	36486.4	25936.2	38954.3	14045.3	9025.2	36288.4	32086.8	27245.9	40047.9	39053.5	39620.8	40194.7	29430.4	39028.1	34663.5	38764.7	766.78	1982.19	185.91	43073.8	36693.9	4561.54	729.56	21741.5	21741.5	32857.9	29049.8	27881.1	15428.2	19656.5	39781	35588.5	32226.3	35588.5	4108.31	4620.85	8707.31	13877.5	530.59	19648.6	661.18	1737.47	3213.95	25942.4	Spike
VASQSIIAY	2469.13	1655.22	3470.69	30296.3	29108.9	23086.1	19125.1	41544.1	32456.2	35822.2	6320.24	8681.16	1883.58	32702.2	35804	26587.2	11082.4	6183.2	277.68	277.68	10362.5	311.64	1478.81	21835.1	3269.08	8625.74	30800	21868.7	7380.47	4417.29	26150.4	4417.29	20984.6	14478.8	28894.3	32801.1	16432.5	108.93	17.85	25.21	1345.72	108.93	3428.81	3475.5	38465.5	28509.8	36667.3	7.81	4097.61	9916.03	74.94	31233.5	33084.1	22643.3	29562.5	26369.2	31317.8	35064.5	26115.9	25400.5	19469.8	18984.9	19273.6	31239.6	15404.1	33908.6	1011.89	5240.37	32826.7	29487.1	18623.7	20249.5	25509.3	23058.4	22494.1	18898.2	20428.2	23689.1	23952.8	3414.52	3889.05	488.27	37949.2	21547.6	152.07	6.54	839.06	839.06	22806.3	13859.5	7782.06	1741.17	2161.31	25298.5	9867.97	14681.5	9867.97	55.93	18.8	434.09	7371.69	64.13	11200.5	6.9	44.32	20.78	6054.7	Spike
ASQSIIAY	9084.96	2963.67	11829.2	37365.4	33771.3	30951.6	30074.2	46241.2	38231.9	43023.1	18551.9	20427.5	8321.84	41867.7	43087.4	39131.3	34307.2	26471.2	7797.23	7797.23	10747.7	860.82	3892.17	23001.6	14293.4	26165.7	37920.5	32792.6	25147	25863.4	37694.2	25863.4	36181	31385	36368.2	39812.9	36468.3	2751.96	852.83	1935.77	22097.8	2751.96	15189.3	16830.7	43783.8	33227.6	40776.8	4112.62	36150.4	39906.9	9725.3	34627.9	43485.9	40145.1	41670.6	38142.7	35929	40690.4	32049.3	29100.4	27096.6	30065.4	26744.1	36985.7	27375.3	37815.6	21799.2	14892	41900.8	38655.4	32676.4	38670	40638.5	39009.1	38193.1	34338	41232.4	39486.8	41666.6	15446.2	19756.5	10467.5	44252	39252.6	10124.9	1460.28	28853.7	28853.7	33927.3	31854.7	30049.4	19259.6	21874.4	40083	35396.9	33558.9	35396.9	6764.18	6383.82	7615.31	21283.2	1485.33	27461.7	657.54	2097.14	5193.63	30979.4	Spike
VASQSIIAYTM	28204.6	19255.2	29331.8	17703.6	9955.59	7947.48	6619.52	40124.7	22529.7	24984.3	31501.7	29877	28311.3	16380.5	22901.5	17851.1	36248.8	33691.4	21784.2	21784.2	17429	10667.5	5564.87	24634.5	6833.92	13187.4	35094.1	31766.9	25548.5	27674.9	18383.3	27674.9	21437.2	15090.5	22120	19877.6	24110.1	3485.97	1007.31	687.38	17728.5	3485.97	15804.8	15244.1	38594.3	25075.3	36231.1	6380.36	12631.3	16922.4	15082.7	16698.7	16628.9	17032.4	30072.9	17018.6	15945.6	30176.2	22226	10722.8	26888.3	28429.8	28346.5	29291.2	25912.1	32414.5	19657.3	5835.89	15789.7	25299.9	27570.9	22437	22589	22737.6	20479	14252	34769	36652.6	36235.4	3600.2	2061.21	797.17	36704.6	20886.1	6943.18	966.24	2245.87	2245.87	30175.9	22370.1	26587.2	20845.5	21787.7	29306.8	18940.5	22768.8	18940.5	5152.99	3588.57	12045.4	11415.5	3638.61	13581.7	744.87	2595.13	2521.18	8945	Spike
ASQSIIAYTM	13234.3	7607.24	14350.9	6669.27	1570.75	982.66	1268.37	34931.9	7921.98	15425.6	19227.8	14320.3	10401.4	12254.3	16113	9647.54	25595.6	16709.9	12851.8	12851.8	2498.85	2127.07	971.55	9023.54	2510.34	3499.61	26376	21810.3	10605.4	13139.6	3886.24	13139.6	18136.5	12273.6	16716.2	8151.8	21658.9	278.24	219.98	192.05	14036.2	278.24	12600.8	11098.8	30869.7	12837.7	27977.8	19318.3	24777.3	29557	22348.3	8163.36	10868.6	8768.39	21798.3	5582.84	5025.47	18053.3	9094.8	3270.35	9645.45	10545.1	12765.3	12031.3	7590.8	15506	19557.8	1293.58	5752.7	14657.7	14999.4	33255	28661.7	24314.9	28747.7	13649.1	36274.3	36045	36875.3	575.67	464.81	159.45	30495.2	21464.3	4118.32	3216.42	7515.45	7515.45	23573.5	15768.7	18228.4	13072.1	18103.8	23800.8	21238.8	19787.7	21238.8	4886.01	5394.84	9344.06	2505.65	1168.64	4813.81	1169.84	1531.6	3656.93	6399.24	Spike
ASQSIIAYTMSL	22705.6	15200.3	23781.5	1825.99	527.53	715.33	858.45	26741	3738.22	5590.46	20954.2	21556	18882	20248.6	24590.3	17788.5	26422.3	24078.8	24323.9	24323.9	3719.98	9363.49	4148.73	14881.4	7179.94	5353.32	30258.9	26953.6	14427.6	26373.2	5279.52	26373.2	14526	8494.22	9429.37	17873.5	20156.5	3056.02	1345.34	468.35	22891.1	3056.02	28632.3	22625.9	36304.1	16543.1	32320.6	32310.5	31708.2	36474.6	35453.6	13382.9	18979.5	12862.3	24423	20616.4	16842.4	29913.8	18833.5	9798.5	21367.2	25168.8	24537.2	23948.6	23061.4	27229.1	28393.2	8411.36	14708	20782.2	21700.2	36770.6	34370.3	30570.2	32834.9	17396.2	38776	35999	38074.2	6113.36	4034.26	3449.87	34911.9	15988.3	12899.8	6089.46	7454.06	7454.06	24036.1	19370.2	24975.1	19825	22755.3	23194.3	24437.6	22376.6	24437.6	10219.9	8938.32	9793.52	2361.84	3449.27	4250.51	3584.76	5086.52	7199.54	8071.76	Spike
IIAYTMSL	31238.6	28784.8	31503	5350.89	1716.98	3422.91	4269.32	27722.9	5376.42	9385.5	23820.7	27961.5	31616	21917	27352.8	20942.9	32007	30536.8	24443.1	24443.1	18510.8	14593.4	11980.6	29772.8	11838.8	11989.6	35404.9	33361.6	20783.1	31806.8	15507.2	31806.8	7915.13	3546.3	4347.4	28907.4	13536.1	6013.57	3207	8217.07	24342.6	6013.57	29107	23209.8	43566	30220.3	40607.7	23549.6	23016	29314	27315.6	23694.7	34063.4	19830.8	30321.5	35548.9	32288.4	40639.4	33810.4	22118.6	36596.3	39334.6	39117.8	37366.2	38353.3	41938.4	24829.1	21631.5	27686	36778.9	36305.7	23740.2	28912.4	23327.4	24242.7	14660.5	35461.3	31673.2	35353.6	26555.3	24347.8	21442.3	39430.9	6286.14	12202.4	2314.68	2388.41	2388.41	19123	16033.5	23555.2	19159.4	15970.5	20335.1	16456.5	13965.5	16456.5	5561.74	4471.58	2831.57	5608.27	5336.2	8254.04	1473.71	5034.07	5533.47	3855.83	Spike
IIAYTMSLGA	21985.4	17550.8	23992.4	1312.1	401.9	724.25	819.86	24821.6	1939.4	14382.7	8300.43	11537.6	17112	33596.4	36463.9	36041.1	32864.3	23429.9	15406.3	15406.3	3636.92	6312.25	8869.53	17637.4	23763.3	20366.6	25115.2	21374.6	12248.6	12508.8	1653.32	12508.8	21991.4	17929.5	21071.8	19807.4	25705.8	6961.08	6420.87	11419.7	28572.8	6961.08	33473.7	26431.4	41024.6	25944.9	26684.6	25233.4	31947.5	36880.9	30603.3	33565.1	38523.4	33126.8	19772.9	35597.7	31280.5	30703.5	21215.7	25439	29362.3	31702.7	34561.6	33971	30233.1	28697.1	31977.3	18354.9	37441	25312.2	18095.6	19897.6	30619.2	23505	25003.8	16688.9	3384.65	12081.4	13307.8	12427.6	20949.2	6416.85	25772	31269.7	14333	9572.78	16440.3	16440.3	31425.1	31579.8	29917.1	28095.5	32928.1	34323.1	31147.8	31998.7	31147.8	12074.7	9192.44	21550	11483.1	7069.32	18275	11474.6	14409.5	11713	19686.2	Spike
IAYTMSLGA	20457.8	14477	22145.4	3643.7	2768.95	1887.23	739.75	29930.7	5884.01	19327.5	13708.6	16880.2	15338.9	30149.4	35077	33604	37657.2	33906.4	11292.3	11292.3	1185.5	3967.51	8050.65	19645.8	15311.2	13707.2	27073.1	24529.5	18206.5	15243	2063.06	15243	16599.8	11192.7	11918.1	13631.5	10106.8	6618.73	600.18	2167.36	14762.5	6618.73	21397.8	12087.8	38240.6	21318.3	20648.8	5796.43	12665.1	22169.1	16851.2	23161.2	32016.4	17216.8	4373.25	27567.7	19405.6	18711.4	11685	13919.9	27696.2	28156.1	33496.5	30694.8	26122.1	21630.8	22771.5	9908.31	28869.9	14562.3	6756.13	5547.2	18406	10629.5	10707.8	6331.95	260.25	2984.39	2823.44	10416.5	14220.1	3732.28	11224.4	17370.2	3671.48	530.59	1287.34	1287.34	25315.8	20249.7	11090.3	11310.4	15968.9	21378.8	11325.9	18838.4	11325.9	1418.79	289.38	6232.23	1895.56	897.22	5162.81	553.13	1811.98	814.31	4933.18	Spike
AYTMSLGA	38260.5	29919.7	40209.4	33473.3	29522.8	27855.5	26416	45964.4	35379.6	41002.4	36112.5	38650.8	37649.4	30261.5	31771.7	25166.9	45040.3	43857.3	35567.7	35567.7	13007.9	19114.9	20271.4	33232.3	25804.7	43399.4	39683.4	39292.1	38496.7	40610.8	32503	40610.8	35202.1	32526.5	30413.5	37513.6	33954.5	32645.7	22446.5	37758.3	34885.8	32645.7	36905.3	33137.5	44933.2	32596.6	34807.4	38890.3	42402.4	44761	41415.8	39037	42218.4	38390.7	27913.7	41585.5	36389.4	36387.1	30177.8	30934.9	35570.8	37927.4	38061.4	39288.7	36359.9	34716.8	44511.3	28958.1	43551.8	35182.7	31347.6	32827.1	40752.6	33500.2	36484.1	30338.6	21595.5	28957.5	34014.8	35337.2	40228.2	31108.1	33549.1	41969.2	37296.3	30015.6	36983.6	36983.6	35086.1	42070.6	38648.2	36197	32228.8	35121.8	42541.7	41398.3	42541.7	31743.2	30799.6	11833.4	33990.9	29569.5	38558.4	30607.9	34404.5	32340.5	39389.2	Spike
AYTMSLGAENSV	20659.1	16466.2	21261.2	5260.53	1627.41	1051.43	1111.31	31134.3	5212.83	19646	32378	32246.2	31004.6	12548.8	12835.6	2640.93	30492.9	25398.6	24707.7	24707.7	11246.8	13661.9	9047.2	22784.6	5861.2	29174.8	28910.2	25845.2	19253.4	24642.3	532.3	24642.3	26883.4	21649.3	21206.9	26054.1	32468.9	20171.4	22230.1	18868.3	35472.4	20171.4	35964	28899.9	40447.7	26701.6	33516.5	37890.1	37009.3	40307	37623.4	33222.6	34966.7	31029.8	32000.8	36245.6	33816.6	38644.1	29658.3	27628.3	30486.3	34769	33257.5	33834.6	33074.8	35250.5	32694.1	25862.3	38876.8	29759.2	33515.8	33639.3	29744.4	32409.5	30512.4	26919.5	23522.1	31910.9	33937.2	18513	17080.4	14338.3	36994.9	31854	20777	17796.7	25296.6	25296.6	27011.4	28849	29595.5	30433.2	27644.1	28363.1	33786.3	30078.1	33786.3	17492.1	18222.7	7285.73	14557.3	15979	20055.8	16871.6	19939	18443.1	24167.5	Spike
YTMSLGAENSV	14817.8	10681	14271.6	546.95	273.88	137.73	72.79	18699	596.83	6643.27	28680.9	27267.2	24761.5	23463.6	26363.5	19519.5	14323.9	11322.6	15777.9	15777.9	9048.76	11444.7	6508.66	19508.3	9102.77	10566.4	24500.3	20721.5	7658.27	15190.8	42.39	15190.8	14181.8	9706.06	13491.7	11726.5	23909.3	6253.58	7760.71	2640.62	28926.8	6253.58	30800.6	22478.5	35835.8	19980.2	29421.1	26509.9	23481.1	28638.8	27369.1	24703.7	28488.6	17446.1	22380.7	26909.9	24427	33152.2	22130.5	17826.4	26074.7	31254.2	31981.4	28663.9	28846.5	33199.6	19346.7	16920.6	30177.5	22383.2	26458.3	19574.5	15986.2	20401.4	15648.7	13305.5	8971.36	19223.6	19895.9	10761.2	7758.36	6914.54	30024.7	17724.3	4381.16	2762.13	4542.28	4542.28	22701	16182.9	19742.6	21169.8	27299.9	21212.9	16252.9	18517.2	16252.9	3832.66	2633.34	7970.91	1922.27	2352.76	3901.74	2847.86	3783.59	3461.8	4316.27	Spike
MSLGAENSV	20855.2	16603.4	21146.5	2433.32	1314.63	396.81	188.34	27036.2	2477.75	11198.6	29654.8	26581.1	25699.1	22754.8	27158.5	17738.9	24868.9	25852.2	21043.3	21043.3	3189.76	4950.13	2942.42	17879.7	6021.45	4625.55	25578.4	20188.8	15399.1	13836.7	95.97	13836.7	15839.5	9499.62	20548.3	7936.92	16722.6	9651.51	1484.01	295.02	18821	9651.51	28918.4	19023.1	38994.4	25432.1	30480.7	6803.81	5614.4	10549.6	11853.1	20976.2	20597.7	7545.43	11234.4	22540.1	23079.6	29417	19320.4	16224.6	30517.7	32994	33169.8	30566.9	30330.4	34653.4	25676	11861.2	23821	16576.1	19621.8	7051.75	4991.33	11431.1	6542.48	6344.7	3491.51	15984.5	12183.7	3149.47	1302.43	909.67	26230.6	11059.5	3769.86	539.7	492.23	492.23	20452	9250.61	12822.2	12153.6	21720.6	16686.2	4183.62	8759.95	4183.62	2501.5	400.7	4603.53	607.12	724.88	1346.3	208.84	660.36	447.36	1675.22	Spike
YTMSLGAENSVA	12212.6	7787.46	12924.7	4171.24	1158.59	567.02	600.41	30656.7	3688.68	20881.3	27914	27944.8	24898.8	33527	35427.5	31818.9	27624.1	18697.6	18928	18928	5907.87	8237.8	8699.88	20905.1	21747.2	29315.3	25106.2	21567.2	10452.1	11915.1	342.57	11915.1	14774.9	10692.2	13941	24014.8	25031.4	7212.95	9798.07	13663.5	25353.3	7212.95	30069.9	19669.9	38753.8	22145.2	27684.2	23428.8	28344.7	32828.1	25859.7	31826.8	36001.7	22018.3	16374	29703.9	25515.7	28606.5	16724.7	20204.2	27637.5	32643.6	32805.4	31875	30735.4	25632.7	24108.2	18671	36425.7	27183.2	19070.9	32214.1	29501.1	31241.3	29971.8	26276.3	3360.6	12497	12624.6	16292.3	19360.3	10368.4	25456.7	31542.9	12704.5	7165.11	13993.9	13993.9	28531.5	26656.9	31335.1	28131.7	31952	30218.7	25265.4	24198.7	25265.4	7613.82	10458.9	16384.4	13709.8	8875.39	18620.5	10403.5	15104.6	12100.1	17139.8	Spike
MSLGAENSVA	22602.2	16871.8	24131.7	7562.35	1593.57	3629.14	4387.23	37527.4	4886.12	27881.1	28294.4	27189.4	28260.5	37071	39116.1	37112.7	39036.2	34970.5	29437.7	29437.7	2305.9	4794.06	7444.79	24088.2	26453.2	29167.9	32728.8	27973.6	21757.1	19807.4	2726.26	19807.4	19060.6	14400	19649.2	25069.9	29475	9080.93	7239.38	7462.78	24835.8	9080.93	33302.9	25281.3	41974.3	29250	32179.3	17115.4	22542.1	28899.3	23444	34510.8	35943	25049.3	16363.5	32408.8	30119.4	30207.2	16733.6	24692.2	30159.2	33277.3	34122.8	34747.2	31133.3	27942.1	30986.8	18979.9	37179.8	26620	16617.2	29534	25359.9	30703.5	28776.4	24374.7	4145.86	15012.7	12293.4	6330.92	9223.42	2237.24	29522.5	33066.6	18929.9	8648.91	13608.7	13608.7	32266.8	28531.7	33770.9	29419.5	34181.2	34196.3	24802	26270.6	24802	13100.5	13331.3	21750	14468.7	9564.49	18302.9	9605.87	15374.5	12760.5	21271.5	Spike
LGAENSVA	41774.9	38135.7	43002.1	37554.6	30002.7	32121.9	35149.9	47286.5	35983.8	44813.8	43479.8	44013.2	43607.9	44850.7	45231.3	43647.1	46978	46591.8	45276.3	45276.3	28982	31827.5	31029.8	43594.3	42907.3	46537.4	46008.2	45458.9	42350.6	44491.1	38431.8	44491.1	35706.5	31397.5	27679.1	42185.1	36136.8	33366	25748.3	41995.1	37897.9	33366	39676.6	37373	47522.4	40952.3	42601.5	35981.9	39955.7	42779.4	37006.4	41706.3	43303.8	36767.8	27445	43014.7	39597.2	38992.2	31764.2	35365.5	42344.7	44017.5	44002.3	43500.5	43248	41671.1	43804.7	36209.6	44766.3	40366.4	34147.2	36147.7	37499	39292.5	35915.7	38580.2	28301.5	31625.3	34889.6	39737.6	41428.3	34449.3	39766.4	36128.6	39445.9	31421.3	35667.5	35667.5	39532.6	40581.4	40774.2	39174.1	39799.5	39039.9	40082.2	37693	40082.2	33987.2	33574.2	29728	38243.9	36801.6	40141.6	26087.1	35591.6	32485.7	40114.3	Spike
MSLGAENSVAY	859.08	969.89	1328.36	26373.5	20093.2	19982.4	17169.2	42737.7	26243.9	36615.3	11358.3	11640.5	4491.75	33102.4	36597.9	28716.6	11678.2	4203.09	437.05	437.05	14691.5	199.8	837.77	17750	3780.36	10686.4	27918.2	18774.3	6294.24	2900.47	19911.8	2900.47	28469.2	23237.2	28570.4	35389.2	26391.1	192.26	98.53	25.15	4258.8	192.26	7552.78	7945.68	38640.7	26684.3	36731.6	68.53	13173.9	21173.7	422.02	34958.4	33281.6	25938.5	32288.4	31028.1	34141.3	37512.8	28694.6	30244.5	25939.3	26240.2	24413.8	34532.1	22903	37262	7091.38	8344.19	38462.6	34177.9	23177.7	31582.9	30406.9	30929.2	31079.8	27566.8	26520.8	30489.6	29131.9	1615.46	2203.03	439.08	38118.3	30080	2686.55	84.42	7903.75	7903.75	29645.8	24891	24829.3	10894.4	12198.8	37613.2	24697.3	25780.7	24697.3	1057.4	1250.68	3960.35	18363.4	603.8	22119.3	219.3	1197.52	853.93	19179.3	Spike
LGAENSVAY	4285.33	2143.45	5737.65	32461.8	25524.2	18064.3	19552.3	42390.5	33209.3	38590.2	17500	18137.3	11432.9	32050.4	34638	24575.7	19651.8	12021.7	516.2	516.2	17820.2	367.13	917.82	25079.9	5317.07	19942.9	32812.5	25610.3	11522	8499.28	26869.2	8499.28	22768.8	16614.5	24051.7	35626.6	18636.4	164.8	41.95	612.33	1618.05	164.8	6428.31	6182	40559.9	30063.8	38299.4	18.67	4767.26	10279.9	132.04	31567.8	30143.2	20306.1	28124.4	30494.5	32209.6	35521.6	27821.2	26487.8	25700.5	25393.9	27293.1	34352.8	22063.1	37531.1	2978.61	7647.93	34636.1	33345.4	20142.2	25822	25948.3	27370.6	25600.5	24155.8	23720.1	25531.7	25774.3	15903.2	14734.8	5143.13	37985.4	17743.3	1026.41	24.79	2087.04	2087.04	20332.7	14248.8	13792.6	5264.29	3318.47	29480.4	11772.9	13540.7	11772.9	295.33	307.19	665.9	16860.8	856.83	20033.1	52.23	440.62	230.13	12123.2	Spike
AENSVAYSNNSI	30003	23310.8	30696.8	21134.1	5920.35	4938.04	11389	41450.3	17727.8	35105.8	34046.8	33178.4	33206.4	31117.2	33440.1	29110.2	30592.7	31973.8	34677	34677	14148.7	15918.2	10280.9	33190.6	21232.7	22339.6	38258.8	36561.1	24505.9	31036.5	3707.6	31036.5	23698.3	18564.4	27823.6	11651.7	33209.3	18659	13110.2	22555.3	34701.4	18659	22100.4	15830.3	40943.5	28552.4	35690.3	38595.6	38464.7	41137.1	37457.2	4152.55	24726.9	25770.9	33049.4	883.66	463.76	3741.58	507.43	211.85	154.21	367.73	835.48	577.36	294.08	707.2	41640.9	3094.68	24572.8	1078.09	6012.2	37601.4	31434.2	27127.7	33531	18239.1	38017	39441.2	40347.2	27577.8	26509.6	23234.5	36728	33328.8	30466.8	30602.3	34128.7	34128.7	32633	31530	36365.4	34327.6	37490.5	35310.4	40227.7	34510.4	40227.7	30522.6	30552.7	27427.2	25185.2	26362	28596	27909.5	29876	29723.2	31462.1	Spike
VAYSNNSI	34904.7	29294.1	35390	30157.6	21676.7	19454.6	20886.5	42140.3	31110.8	34096.6	35142	38650.8	37561.9	30452	33515	26836	36054	39571.5	37300.7	37300.7	16344.2	17742.5	17733.1	36447	16958.2	20541.4	40197.2	39711.4	32893.2	38094.4	18471.8	38094.4	19111.8	11730.1	14932.3	22836.2	17345.6	18157.5	3889.77	3551.6	26235.7	18157.5	31435.9	25448.4	43464.3	34482.1	38746.6	25204	23715.8	31057.3	31074.1	25055.5	32549.4	28655.8	25417.6	33940.2	28634.1	34857.6	28292	20211.4	35552.7	37824.2	37226.1	36391.8	36589.6	40228.2	25708.8	20967.1	31216.3	22406.2	26120.1	1148.71	9333.25	5623.46	3436.27	2358.23	20788.5	23477.8	27490.8	14729.7	12750.8	11281.2	36804.8	6673.38	10799.3	1732.53	1123.88	1123.88	24735.5	17058.6	13453.9	17959	20522.1	20366.3	12728.2	14610.2	12728.2	4491.12	712.77	5035.49	3598.6	3198.3	4929.72	366.54	1361.51	1500.66	5566.62	Spike
VAYSNNSIA	28433.4	21158.1	29819.8	19635.2	12038.9	7745.27	8345.55	39654.7	21005.1	32511	24957	29869.2	28489.5	37290.6	39982.1	35530.8	37487.2	33586.9	26803.2	26803.2	1136.65	4168.62	10195.5	26630.4	22031.4	25262.1	35200.6	31419	20487.2	22169.1	5993.24	22169.1	11704.9	7368.18	15969.8	23886.2	14337.4	9533.19	717.12	5125.91	12508.6	9533.19	25884.4	17559.6	41995.1	30282.8	30392.5	5796.93	11493.6	19292	16027.1	28351.1	34716	19641.8	7168.14	29227.9	25088.6	22822.4	12828.6	19376.5	32095.8	33614.6	37081.8	34863.6	31840.5	24020.8	16555.7	16017	31337.8	17399	6447.54	8106.24	17408.6	16694.9	14861.8	10859.1	674.78	3351.09	3482.01	16081.1	19031.1	8569.36	18595.3	9914.74	4280.37	329.12	359.43	359.43	27908	18279.6	9004.42	10054	13966.2	19003.6	9008.03	14122.6	9008.03	840.61	204.57	4319.22	4284.54	2002.08	7972.89	353.35	1902.43	672.12	4966.82	Spike
AYSNNSIA	41245.4	32225.3	42420.3	41854.1	37198.8	36237.8	37515.6	47435.6	41958.3	44674.9	39435.6	40346.3	39566.8	34993.6	34681.1	26721.3	46090.9	44986.3	39119.9	39119.9	16235.8	21647.9	24228.3	37446.3	30184	45472.2	43646.7	42644	40817	42814.6	38628.6	42814.6	34750.6	31463.2	33367.4	42093.4	36611	35001.5	23519.5	40177.3	33064.8	35001.5	39922.5	36347.3	46360.4	37449.5	39510.8	37873.3	42115.7	44111.4	39704.9	41744.6	43020.3	38954.3	30467.5	42285.6	40194.7	39689.9	32966.2	36326.1	39561.7	41768.6	40138.6	41642.2	40974.9	37832.4	43658.5	33081.3	43953.8	39182.6	31996.3	34589.3	40400	38717.7	39194.8	37291.8	25430.5	31058	35265	39039.9	41831.9	35374.7	38207.9	36243.3	38136.9	26704	31309.7	31309.7	34469	41570.2	35586.6	32718.9	26646.5	32404.3	41624.7	40146.8	41624.7	30889.4	27164.1	8271.48	38049.1	34214.1	40204.2	26923	34035.4	30533.5	38940	Spike
VAYSNNSIAI	25923.1	18833.1	25603.3	10870.9	7495.55	5913.82	4817.61	33947.5	13197.7	19059.4	24785.6	26010.7	25490.5	1763.62	995.35	161.56	26677.1	30248.4	16399.8	16399.8	5136.52	9025.69	5316.9	23961.8	1456.92	6507.04	33796.2	31665	20569.7	26261	3650.13	26261	10423.3	6078.73	14656.5	11612.2	14566.4	3945.12	663.56	490.14	16538.1	3945.12	28393.8	20165.5	37613.6	24835.3	31966.9	10073.1	10169.2	16983.9	18832.9	21619.8	19847.5	15223.9	19068	25857.5	25000.8	30267.1	21650.9	17233.2	23496.6	26912.2	26663.8	25551	24578.9	31991.8	12931.5	12679.4	22016.6	15133.5	17405.8	2856.84	6553.46	7916.67	4524.77	2521.56	9676.29	15215.3	15595.6	7399.5	5431.74	2579.82	30956	4289.18	2129.72	386.3	177.23	177.23	19370.6	10432.2	8599.27	9833.65	6252.9	12912.8	6806.91	10844.1	6806.91	1179.55	195.39	354.41	1535.55	1066.05	2421.03	193.3	674.31	353.3	1286.21	Spike
AYSNNSIAI	32826.3	20975.1	32805	23100.8	13062.8	12577.6	15869.5	38184.4	18417.3	22939.7	29895.4	26669	25892.8	1145.64	602.91	31.58	32371.3	35418.7	10907.2	10907.2	3871.46	7335.01	2952.88	19159.2	244.43	7311.8	33684.1	30037.7	28362.8	34216.7	18075	34216.7	18024.6	11596.5	22688.7	23279	16995.4	17587	2585.71	23739.1	16018.9	17587	27545.6	22748.6	36794.5	25274.7	31485	24343.1	24902.5	31215.6	25242.2	21740.4	13345.3	8575.95	21726.2	24690.8	27748.1	33358	21935	18281.3	22077.2	25599.7	23191.2	23801.9	22695.5	28136.9	34368.8	17253.7	22160	21871.8	24430.7	33371	28527.4	27989.6	29743.5	19944	36213.5	35536.2	35407.6	34215.2	29161.6	26561	31784.1	6644.49	20779.7	7837.58	10962.5	10962.5	12017.6	21919.2	6109.19	4410.55	979.69	4983.02	24391.1	19130.9	24391.1	11505.4	3533.36	18.98	19589.6	17176	24138.3	2933.1	7879.16	4985.66	14617.3	Spike
YSNNSIAI	16919.1	12846.6	17467.3	22224.6	13970.3	11173.9	11661.3	40254.3	20421.1	31839.2	34942.1	35727.4	33608.7	17808.1	16010.5	6601.14	33153.3	34333.5	30518.3	30518.3	14482.7	15308.1	13497.6	34125.8	13873.5	21141.7	39519.3	37721.2	27155	35179.6	12090.4	35179.6	20234.6	12440.2	12135	21043.3	15662.8	11714.8	3054.63	2004.9	21340.9	11714.8	29376.6	22145.9	42162.7	28851.8	37521.7	18068.4	17021.8	23638.7	22261.7	21311.8	24920.3	12039.5	21328.9	29329	27065.5	35917.3	24347	16624.4	33038.7	37004.9	34741.2	31860.9	34949.7	38811.7	20277.5	17866.2	29706.5	25270.9	27942.4	12771.8	12496.5	16896.4	10682.8	9752.17	23050.9	29468	31462.8	17031.3	13775.6	8249.76	37308.4	6165.83	2704.99	506	336.92	336.92	16893.9	3428.62	10840.9	8880.87	14009.5	10450.3	3581.43	2809.24	3581.43	1601.78	432.97	2198.7	563.93	961.58	748.02	61.41	364.38	506.41	1238.03	Spike
YSNNSIAIPTNF	10558.7	6198.07	11020.6	28588.3	18724.6	11209.8	15257.5	41829.2	31149.2	35214.6	30739.7	31560.3	28107.7	5740.07	11324.1	5306.21	18994.3	13722.1	11545.3	11545.3	22351.7	7365.95	2804.47	24501.9	3850.87	11924.1	31908.5	28183.5	15170.4	21207.8	19166.1	21207.8	30638.4	26335	25237.3	33747.2	31126.6	697.78	711.66	74.77	17602.8	697.78	22920.3	17983.5	35403.8	24149	36720.9	13157.6	34828.9	39149.1	18399.6	28311.6	29665	33052.3	38983	32859.4	32826.3	41002.4	33048.7	25892.2	24373.1	27760.7	26680	29665	25309.2	38810.8	12279.5	13410.9	37227.3	28874.6	33198.9	31614.3	31841.6	28013	31710.9	18637.6	39208.9	40747.2	42037.4	1291.29	580.72	339.96	41189.2	25971.6	1091.44	439.67	6446.14	6446.14	23424.3	13334.6	16621.4	9448.17	13776.4	28991	24456.9	20175.5	24456.9	1993.85	2728.74	6795.35	8806.61	794.36	9994.12	1083.29	1193.62	2142.57	10701.8	Spike
IAIPTNFTI	25430.2	19094.5	24938.4	923.98	1142.95	491.85	99.77	14716.6	1899.16	3286.03	25689.6	22060	20427.5	1003.8	2270.43	1020.45	20279.9	26848.5	12923.7	12923.7	3871.84	6751.89	3097.63	13313.5	470.28	370.21	23894.3	20624	15202	14591.8	505.94	14591.8	11568.8	5894.08	17078.2	2508.82	10165.3	4088.62	279.33	19.71	10361	4088.62	17376.4	10519.8	28036.3	20685.3	28124.4	1245.58	872.98	1901.91	5560.78	13338.5	5311.84	3352.18	9230.71	13815.2	12545.8	22101.3	16269.4	9816.96	23022.8	23242	26317	21237.2	20526.3	32270.6	7215.68	5975.76	9162.75	6541.56	13623	209.32	651.81	1188.71	331.27	359.76	1894.7	12419.4	6841.24	239.66	62.49	21.79	20805.6	2567.62	375.4	34.63	14.99	14.99	14070.4	3060.65	2649.46	2746.78	4430.88	7551.48	627.84	3724.89	627.84	214.01	23.7	1546.82	117.9	137.57	229.46	32.38	79.88	40.22	73.62	Spike
AIPTNFTI	36455.2	31289.7	36436.7	11490	8797.27	9229.91	7778.45	24246.3	12374.2	19990.6	34913.8	33380.4	33833.8	18454.8	19312.4	11052.1	35887.8	37457.2	35617.8	35617.8	21131.1	21881	14676.5	32837	12798.2	17114.8	40185.5	38406.5	33030.8	38766.8	18229	38766.8	28085.8	22786.1	22571.9	16783.6	30797.6	23969.3	21279.1	13301.1	36108.6	23969.3	36638.3	33417.3	43939.5	35234.8	40671.5	31414.5	26902.3	32655.2	36432.4	26778.3	28562	29094.1	31961	36076.6	32214.8	38883.1	32732.3	26545.2	35220	37614.8	35793.5	35068.7	36166.9	41057.1	37304.3	22660	32453.1	29321.3	37128.4	6496.56	11573.4	14291	7614.98	9306.13	29167.6	36635.2	37285	15706.2	11569.8	7173.18	39872.8	2059.18	24138	14716.9	14865.5	14865.5	26073	22724.5	28175.3	28305.2	24369.7	25928.1	24621.8	24866.7	24621.8	20616.2	13661.8	12758.9	13177.7	16723.7	15852.7	8423.39	11878.7	12220.8	12643.8	Spike
IAIPTNFTIS	33185.2	25435.5	34152.7	14042.7	10514.1	6549.28	5142.41	32441.1	19718.5	25380.2	29276.3	29521.6	28330.3	22766.9	28528	23799	40491	37355.2	29714.8	29714.8	8655.28	11454.6	12277.2	26172.8	16904.3	24473.3	34230	31450.2	26509.6	23989.1	11687.7	23989.1	28293.2	24779.7	27217.9	21249	30976.7	14753	10978.6	5784.71	27623.2	14753	33645.5	29251	42022.4	33182	36035.2	19930.4	24976.2	31725.7	29675.9	34055.3	29258	29691	29638.1	34920.2	32747.6	33817.7	28618.6	29693.9	35158.3	36114.9	37773.5	36649	34887.4	35905.6	29496	21449.7	36741.5	26511.3	24666.8	9792.46	14814.9	16278.9	12112.8	8977.28	13091.8	24962.7	23513.7	5542.28	4708.06	1217.31	35664	18302.1	14742	5515	7681.1	7681.1	31294.1	25217.3	27942.1	26577.7	27570.9	31851.2	22729.7	26710.3	22729.7	10648	7139.96	19308.7	9719.1	8101.24	12324.5	6344.36	8516.49	7201.33	11758.9	Spike
AIPTNFTIS	37636	29148.6	38883.6	24354.4	14725.2	7514.88	9847.71	30385.2	22856	33168	34341.7	34133.9	30089.8	36829.9	36136.8	31161.3	40532.7	33191.3	36463.5	36463.5	13497.1	18338.4	18436.7	30872	32436.5	41937.9	39510.4	37473.9	26831.1	32391.3	22435.8	32391.3	33061.9	28833.4	31598.6	42907.8	37264.8	23245	24369.2	40007.2	38466.8	23245	43176	40883.7	47777.7	41873.1	43437.9	38843.6	42008.8	44127.2	39627.7	35998.2	46468.9	41352.6	40383.4	42890.6	41639.5	40541.9	35754.4	37253.5	42062.4	44147.7	43602.8	43027.7	43707.6	39478.3	39103.8	34527.2	44449.7	43305.6	34939.1	44152.5	43444.1	43464.3	42852.6	40846.1	36784.9	36389.1	38188.5	40745.1	40872.2	38966.9	42870.7	11807	33520.1	25750	32451.7	32451.7	36681.2	37393.2	37294.7	34959.5	30031.6	36122.7	39168.6	36732.4	39168.6	28439.9	24755	19362	35398.8	32143.1	38223.7	25411.5	32400.1	27233	33113.5	Spike
IPTNFTIS	42687.8	38808.3	43806.6	41702.2	39381.1	37749.8	38286.1	45877.9	41996.5	44808.5	39512.1	41536.9	40644.7	43978	44780.3	42585.9	46535.4	45602.3	40093	40093	35809.1	34158.2	35256.6	41414	40370.8	45281.7	43504.7	42177.8	41502.8	41514	42164.5	41514	14633.4	8791.67	27353.7	44380	38684.2	39881.9	31355.8	43545.2	38539.3	39881.9	31992.5	28093.4	47501.9	39062.3	41444	16116.6	30854	34863.2	22006.1	42298.4	43184.9	38551.8	35117.2	44161.1	40509.9	40808.2	37902.4	36586.8	41150.9	41875.4	40905.4	43813.2	41213.2	42968.6	46304.8	35775.7	45904.2	43369.4	39793.5	22867.6	29317.9	36369.4	26456.9	41424.3	13344	18545.1	19300.3	41326.2	44205.1	38635.7	40881.1	38820.5	41313.7	34872.3	42777.5	42777.5	37018.1	43246.2	43395.2	40146	39045.4	41810.2	44064.2	42383.2	44064.2	36873	36275.4	29347.7	42399.2	38030.6	44150.6	30820	38548	37584.7	44182.1	Spike
IAIPTNFTISV	31369	27036	32106.2	2150.07	1959.84	972.55	275.59	15555	4488.83	9522.98	28252.8	29464.1	27617.5	22109	27611.8	21500.1	35189.9	32879.3	27725.6	27725.6	11437.6	17011.4	11943.4	21750.5	10888.4	12421.2	31268.4	28708	22987.2	27320	1263.47	27320	4395.26	2029.24	21944.8	14706.6	23620.5	14600	7702.65	2519.87	29536	14600	30657	23662.5	41755.5	29948.8	35818.3	13421.6	12918.4	17134.3	19823.9	27339.8	28931.5	22000.4	22401.6	33517.2	29395.7	34441.1	28825.6	24519.1	34426.9	36463.5	36516.8	35307	35370.4	38349.2	22625.7	20901.7	32947.7	25461.6	28429.4	2739.98	5703.43	10755.6	3530.87	5661.56	1629.08	8722.87	4937.78	5141.8	3449.91	1500.35	31718.1	14576	4910.71	1551.73	1929.94	1929.94	26272.3	18792	15975.3	20108.4	22688.4	23552.9	15554.2	22236.9	15554.2	3393.34	507.97	12324.5	1885.93	2063.51	3951.49	934.19	1744.66	861.66	3644.84	Spike
AIPTNFTISV	24835.5	21042.4	26026.8	173.97	75.27	95.62	79.23	2310.72	160.11	2769.16	16764.2	14935.9	16369.2	21674.8	22164.1	14561.4	24209.4	18355.9	21404.3	21404.3	6877.38	11695.2	6022.23	16383.7	11526.2	8323.46	29781.1	25054.7	11432.7	20713.5	420.24	20713.5	568.65	223.12	16192.9	11982.1	24831.5	10074	14965.5	22118.6	32303.1	10074	30560.6	22050.2	42759.5	28483.9	34547.4	14507.9	13849.9	17860.2	15763.6	22593.4	31129	17827.8	19120.9	32228.8	28686.2	33424.9	24002	21043.7	25737.2	29449.5	28186.6	27739.1	27251.8	30440.2	28596.3	17478.6	30862.7	25957.6	26254.2	6111.83	6626.26	20048.7	6909.75	21175.3	1269.06	4583.56	2570.81	26596.7	26197.7	20523.6	33463.9	1557.69	12015.8	15263.1	17685.8	17685.8	19959.7	16362.8	19318	20091.2	17864.5	18479.2	23592.7	19879.5	23592.7	11454.2	7814.63	7370.81	6541.27	7948.26	11420.1	10113.9	10486	10062	8810.99	Spike
IPTNFTISV	29230.1	25247.3	29306.8	8845	8857.16	8105.19	4359.36	31528.9	9696.72	17133.7	27358.8	26090.2	27389	23895.3	28299.3	23209.3	28657	29292.8	17659.8	17659.8	18677	22168.4	17630.4	26396.6	10292.4	13846.8	27114.5	24639.1	17610.4	17050.7	1548.38	17050.7	188.01	69.54	7447.37	14561.9	8075.25	26527.4	6690.08	17940	17358.8	26527.4	15279	5758.18	41861.3	27627.7	32032	182.01	318.3	789.6	1102.86	19410.7	15664.3	1943.24	3450.32	27147.6	22128.1	27222.9	20237	14942	30570.2	31807.5	29961.5	29040.7	29714.2	33913.4	33855.8	16373.8	26523.4	20104.5	22669	156.49	414	3357.33	271.07	9368.96	25.94	542.32	152.51	26618.8	26479.2	18720.5	18177.8	14699.3	10749.7	2780.63	3633.5	3633.5	10522.7	14434.2	15080.9	10668.1	11759.6	15626.7	8107.91	12321.5	8107.91	5072.01	1235.69	2655.75	6057.78	5324.5	9293.45	769.8	3145.28	1819.9	6493.46	Spike
AIPTNFTISVTT	37383.9	32828.1	38813.4	10238.5	6668.55	7904.43	6381.33	28683.7	15536	27562.9	31435.6	30920.8	33633.1	38548.8	39744.5	36199.4	43765.3	40367.7	38453.9	38453.9	21930.8	25137.8	19566.3	28755.8	30952.3	34513.1	36891.3	35169	33034.4	31285.3	16109.7	31285.3	25225.5	18922.3	33236.3	33699.4	39277.6	27857.3	31550.4	40858.5	41424.7	27857.3	36718.1	33164.1	46203.2	36255	38582.6	30900.1	36709.8	39615.2	33994.2	32994.4	42194.2	38426	35249.3	39899.6	32008.8	35807.1	30618.2	28117.4	35932.8	37715.9	38199.3	37964	36694.3	35450.9	43860.2	25266.2	41655.7	36938.1	33681.5	31578.4	34585.2	38087	33706.3	35342.9	13534.7	27344.3	22831.2	34582.2	38723.6	31085.9	38056.5	27169.7	38485.5	38506.3	42186.9	42186.9	38525.1	39733.7	42099.8	40595.4	38995.6	40163.4	43136.8	40523.5	43136.8	36169.2	36852.6	33249.9	36591.6	36223.3	39656.8	37364.5	39713.5	38148.9	37903.7	Spike
IPTNFTISVTT	39144	36129.3	40203.8	32476.2	27984.5	26100.9	26117.3	44903.1	35578.1	39723.8	36777.7	37744.8	38282.8	40830.2	43606.5	41726.6	45357.7	44212.3	36991.7	36991.7	26073.5	29865.7	25771.2	34739.3	32909.9	40925.3	37138.8	36514.1	37911	34433.2	25771.8	34433.2	11774	7135.33	31598.2	36313.1	35892.8	36134	31036.5	39048.4	38017.4	36134	31336.5	26483.8	46545.4	38113.4	39572.4	12803.5	18910	22754.8	20527.2	34282.3	39144	32997.2	26829.6	40075.2	32955.9	35082.3	31736.3	30594.7	40188.1	40819.6	40805.9	40831.6	39998.6	40119.5	45315	27910.4	41997.4	36878.2	32871.5	14270.4	20795.9	27137.3	17475.4	29081.2	1456.29	9503.22	3762.93	32687	37524.6	29491.9	33925.5	42695.2	38808.3	34609.5	40359.8	40359.8	37320.1	41046.4	42538.4	40215.5	41273.5	41676.9	41379.5	40977.2	41379.5	34927.8	34915.7	33761.8	36551.6	33399.6	39714.8	33232.3	37917.2	35790.1	40306.2	Spike
FTISVTTEI	7645.03	5713.19	7206.09	58.89	22.11	9.14	7.51	6335.78	71.58	1325.5	22670.5	19662.4	14767.8	4605.08	6906.92	2297.22	406.58	276.47	4704.9	4704.9	6047.63	7926.36	1882.44	16097.3	1506.7	1162.32	14513.1	11162.1	470.24	1693.13	4.32	1693.13	10944.9	6014.68	12542.9	4431.26	10516.1	1209.5	528.06	36.09	12441.4	1209.5	21378.1	10730.1	28302.1	15822	25743.9	1939.67	1963.55	4534.43	5023.51	16406.9	13012.1	3095.18	11417.7	14033.2	16977.1	27608	18124.2	12073.4	22049	24436.5	26958.2	22499	21207.8	32206.1	2134.03	9165.43	14674.6	12652.5	17624.1	3071.3	3307.93	7571.03	3394.41	3727.03	1978.53	15073.9	10328.4	3184.52	774.44	456.71	21696.9	1917.82	31.53	16.84	12.37	12.37	11376	1035.3	425.13	880.88	2885.29	3307.5	434.18	2206.71	434.18	27.49	7	349.14	30.11	31.9	64.61	27.68	41.27	16.74	23.75	Spike
FTISVTTEIL	11953.3	9890.64	11176	784.65	73.35	47.41	99.44	16758.8	1148.01	3528.16	27155	24861.6	22928.3	14693.5	19646.7	11939.5	3207.52	1788.02	12794.7	12794.7	13440.1	14189.4	5092.08	20957.8	8230.05	12597.1	22120.5	17188.5	1471.54	4276.44	24.61	4276.44	11992.5	7018.26	11788.8	19192.8	20414.7	1311.65	2865.29	217.36	17487.1	1311.65	29522.8	19259.2	35776.9	21260.5	32928.8	8583.1	6058.64	9440.3	11983.9	24276.5	20053.2	8068.79	23895.8	19742.1	23080.9	36253.5	28204.6	18450.8	29580.4	31953.1	32535.7	29920	29782.4	39006.2	6268.96	13163.8	19508.8	25023.3	29368.7	19379.6	14109.8	22195.5	18780.6	15022.1	14451.2	26439.4	24921.4	5549.96	2709.44	1483.47	34871.9	5282.27	307.3	157.95	99.11	99.11	18176.8	6396.67	7741.59	6716.19	9351.14	14633.2	4113.87	7221.3	4113.87	275.44	266.07	2659.69	675.4	408.94	1041.66	446.28	751.47	312.46	289.67	Spike
ISVTTEIL	32842.7	27203.8	33446.2	29552.3	17111.7	18025.2	21212	43134.4	30883.7	35414.9	38560.9	38696.8	37753.4	34970.1	36584.1	32519.1	42229.3	42614	39401.9	39401.9	28774.2	25683.2	20884.5	39066.2	28701.4	35351.7	43355.3	41990.2	36292.7	39812.5	29730.2	39812.5	31725.7	26325.5	30370.1	35503.5	30694.8	20771.2	10226.6	2859.65	33786.3	20771.2	37444.7	33623.3	45604.2	38491.3	42762.2	34424.7	30182.7	35687.2	36831.9	29685.2	35138.5	30407.9	39779.7	35835.4	36741.1	43552.8	38819.7	31296.5	41634.6	42750.7	41435.9	41698.1	41831.9	45516.5	32579	23643.3	34006	36939.3	40270.4	24346.3	27473.3	27068.7	26163.4	18918.8	42253.1	41943.4	42813.2	14608.9	10075.2	7605.1	45107.6	14372	16959.8	5538.02	4042.78	4042.78	28891.2	17381.3	30715.4	26463.2	28548.4	31269.4	14784.6	16876.5	14784.6	11543.8	7594.57	14706.6	6432.97	8015.01	6940.25	1465.71	4106.93	4722.19	9757.02	Spike
FTISVTTEILPV	12180	10666.5	12447.2	85.46	75.56	25.72	11.58	8913.11	211.11	2994.97	22481.2	20340.2	16313.5	26826.7	31259.6	25610	9039.17	3913.11	12503.2	12503.2	11329.4	17074.3	8942.09	12926.6	13951.4	16774.8	14067.4	11465.9	2481.15	4464.95	7.29	4464.95	22037.6	17464.1	17160.1	16126.6	24557.9	9065.81	12171.4	5148.7	27645.3	9065.81	30826	21918.9	37584.3	22927.8	29356.9	20456	19841.1	25711.3	25298.5	29844.7	31515.6	19176.5	21875.8	30878.7	28732.8	35032.6	26916.9	26218.1	30904.1	33512.1	34922.5	32739.4	32519.1	34793.9	14435.3	20650.2	32409.9	24220.4	26461.2	21848.4	19980.7	24584.8	19113.3	17256	6975.41	21583.6	17732.9	14487.5	14161.3	9278.58	28661.4	21541.8	2644.16	2191.27	4427.38	4427.38	24287.3	16966	15727	20802.9	24712.5	23738.4	13836.3	19260	13836.3	2395.58	1513.58	8919.57	1971.41	2437.73	4709.59	4187.97	5561.62	2420.01	4064.8	Spike
ISVTTEILPV	16462.8	13798.9	17735	657.51	604.98	403.46	121.18	20646.1	923.06	8133.3	21311.6	21912.3	17389	27398.8	31579.5	28275.1	32211	26917.5	21868.7	21868.7	3866.56	11283.7	8693.29	17755.6	16282.3	13945.2	31448.5	27088.1	15293.7	21956.2	792.47	21956.2	24970	20348.7	24532.9	14247	26224.6	7884.1	6863.41	952.28	28542.6	7884.1	34246.3	28301.5	41021.1	26369.2	32648.9	29679.8	27072.8	32298.6	32071.5	27453.9	31704.8	27289.6	27421.9	32068.4	29206.4	34848.9	28000.8	25334.1	29749.9	33089.9	34823.2	32188.7	31867.1	35493.1	20961.5	18072.3	31987	22562.8	25450.6	18107.7	18502.4	19939.2	18373	9998.44	18368.8	27494.4	24128.9	3281.09	3298.68	958.04	35699.9	21662.6	7182.19	4010.5	5195.99	5195.99	25899.8	15486.9	21381.8	22290.8	28134.8	27013.4	16468.8	18450.7	16468.8	6555.73	3771.82	12946.5	1006.48	1682.38	2659.66	2756.31	3304.07	3700.23	5834.69	Spike
SVTTEILPV	18059.2	12904.7	18162.8	147.18	173.97	73.86	21.89	14529	110.96	3803.41	19490	16981.7	9444.49	26220.4	30264.8	23009.6	13781.6	8666.8	13727.1	13727.1	3581.74	9836.31	6939.58	19060.8	8851.51	6890.72	29233.3	23881.6	5324.26	15075.9	136.22	15075.9	14654.6	8603.09	17484.3	6846.94	14724.6	8651.91	4610.26	5614.4	23298.9	8651.91	29911.9	22401.3	40967	25168.3	32206.5	18664.5	16632.7	20462.2	20867.8	20797.9	26134.3	13364.4	20422.2	25966	23951.2	31151.2	22141.8	18569	23616.4	27853.7	28399	25042	25883.5	29073.4	23222.1	12997.5	26662.4	24484.9	24401.4	22834.7	14998.9	20446.3	15568.9	15072.1	15800.5	24318.9	21706	24516.8	18573.6	13499.3	31311.7	11637.6	3149.5	1871.39	2002.41	2002.41	19481.8	7353.45	10147.9	10982.9	14185.8	14065.5	7701.9	9707.11	7701.9	2599.2	737.07	3846.83	529.4	1249.59	1338.5	779.95	1418.12	1215.15	1324.27	Spike
VTTEILPV	22687.9	21281.6	23948.3	8167.07	6041.42	3307.47	1705.3	31648.6	8957.59	19954.5	33128.9	32818.2	28602.5	33286.7	35702.7	32484.7	34680.4	30931.2	34739.3	34739.3	16217.9	22508.5	16182.5	29293.8	25298.2	23749.9	33653.8	32060.4	23600.6	30451.4	1989.8	30451.4	32332.8	27293.4	28334.9	23441.3	29796	25914.1	20552.7	6361.54	37537.6	25914.1	34373.7	29079.3	45170.6	35182.7	39526.6	37716.3	36167.3	39950.6	38169.9	29108	38203	33755.9	33964.8	38021.1	34111	40162	31554.2	28896.8	37209.6	39798.7	38854.1	37066.2	39204.6	40942.1	35909.1	24967	39643.5	33876	36624.5	17400.5	22792.8	21113.1	16614.9	15316.1	27976	34636.9	36365.4	16641.2	14627.9	12830.1	40836.8	23234.2	16676.1	10578.9	14371.1	14371.1	28032.1	16685.5	26622.6	25732.7	30834.6	29205.5	20726.9	20151.3	20726.9	13164.9	7438.92	15944.6	2011.83	3839.01	4288.99	3229.32	4047.16	8381.93	8773.23	Spike
ISVTTEILPVSM	17314.7	15534.7	18716	21844.6	15947.2	12653.6	11885	40480.1	26351.5	32307.3	32386.4	33790.3	31629.4	34573.6	37950	34671.4	36305.7	32348.9	28857.4	28857.4	21994.2	17771	13182.3	31004.2	22200.3	27137.7	37308.4	34647.4	23356.7	29913.5	21675.1	29913.5	28549	23214.6	27489.6	37081.8	32256.3	8619.58	5751.27	590.91	26396.3	8619.58	33517.9	28942.2	43690.6	32448.8	38926.5	25252.3	31812	36130.1	30612.2	34332	36885.3	32993	39988.6	37974.7	38089.9	43191	38307.7	32677.5	37383.9	39563.8	39773.3	39962.2	38766.4	42919.8	25840.7	24192.1	39557.4	37392	38449.3	33789.9	34378.5	32129.5	34838.7	25428	40265.2	40733.2	41459.2	4469.88	3594.16	1629.33	43502.8	27090.4	12509.7	2632.52	5922.27	5922.27	29993.3	17580.9	31992.2	25737.8	27421	35491.2	26310.5	19804.2	26310.5	10295.3	8906.65	14389.1	9776.04	3663.14	11659.4	2740.55	5203.92	6351.23	15460.2	Spike
SVTTEILPVSM	19524.8	16203.2	20519.4	16841.3	11395.5	7934.85	6688.49	38216.2	19586.2	26692.7	30492.2	29878.3	24068.9	36768.6	39653.8	34549.3	26430.3	18459	24209.4	24209.4	21279.6	19020.4	14551.9	30602.3	20114.9	25444.2	37471.4	33565.5	13998.1	26828.5	16826.5	26828.5	21653	15260.5	25737.5	35786.2	32024.7	10444.1	9896.84	5058.64	28044.5	10444.1	33695.4	29579.1	44925.9	33981.3	41476.7	21546.9	29940.1	31563.4	24780.8	34514.9	36974.8	31400.6	40418.4	36057.9	37486	43124.7	37854.5	31870.9	35932.5	38838.6	37027.3	37880.7	37725.3	42315.3	30138.3	22566.8	37857.3	40243.8	40473.5	38665.4	36005.2	36863	37261.6	33593.1	40984.2	40090	41233.8	15221.1	13041.1	13672.9	43162.5	29518.7	16370.2	7945.42	17694.2	17694.2	31270.7	20301.7	33574.6	28258.6	27916.7	34142	29205.5	22410.8	29205.5	15995.9	16556.2	15644.8	16318.1	8613.15	19660.9	10050	12373.9	14988.2	15846.9	Spike
VTTEILPVSM	10984.1	9857.62	11596.1	9047.69	2935.49	1242.71	1418.19	31437	12004.7	13805	26907.8	26097.8	21363.5	25873.7	29409	23826.3	14851.9	7698.49	19405.4	19405.4	12383.1	10397.5	5184.14	22367.9	12228.2	11735.9	26888.9	22391.4	6232.23	11292.2	1072.21	11292.2	21110.1	15288.9	23628.2	30157.9	27427.2	5442.74	6935.59	116.24	22894.1	5442.74	30690.2	24568.8	42230.7	30525.9	37959.9	16607	20155.9	24476.7	20929.5	30092.4	33013.7	28072.1	38273.3	30981.1	33587.6	41785.7	34473.5	27542.9	34876.8	37262	35828.4	36897.7	35650.9	41089.9	19715.5	17193	35454.7	34260.4	35960.8	27265.4	24772.7	28409.5	26820.6	22197.2	32086.5	36533.4	35609.7	1868.08	923.45	976.16	41570.7	16470.1	3402.28	1229.87	3436.72	3436.72	25238.1	10084.4	18726.2	13754	18428.5	28060.9	19456.3	13142.4	19456.3	3391.47	2313.53	9069.15	2965.46	802.67	4616.5	926.24	1206.5	1721.21	3820.36	Spike
TEILPVSM	26680.6	23012.3	28112	37975.1	34313.1	29662.8	29974.1	45954.9	39344.8	42202.4	40859.8	41495.2	39294.2	38740.8	41439.5	38535.1	39799.5	36768.6	33870.1	33870.1	36365	32188	26476.4	40446.4	31716.1	40744.2	41185.2	41429.7	31926.5	39650	36608.2	39650	28007.8	22768.3	21841	32805	22106.1	16471.5	3179.36	31108.8	20490.8	16471.5	149.92	305.95	45347.9	35759.5	41143.3	25167.7	26849.1	31384	26659.5	2990.56	26476.4	15070.1	27172.9	1083.54	203.45	7066.49	2581.69	245.05	4875.51	4497.34	7427.57	8502.13	3702.03	10058.8	41392.9	3037.95	26275.5	7204.05	9681.52	33524.1	35833.8	20661.1	33732.9	21367.2	39809.9	39318.4	40362	36299.8	35142	33649.1	33088.1	39480.9	31552.8	25617.2	33435	33435	29231.1	25625	35934.8	33249.6	30778.6	34000.4	33829.1	26108.8	33829.1	26649.1	28009.6	19529.7	31481.9	25011.6	31983.5	19502.2	25384	26709.7	35197.5	Spike
VTTEILPVSMTK	18611.2	14660	22173.4	28262.9	25505.2	21276.8	21644.8	40821.4	31038.5	32909.9	164.81	176.77	42.09	35750.6	37405.8	33973.6	38308.9	33977.3	20596.6	20596.6	1769.32	16315.2	14590.7	4245.32	19925	22492.6	19002.5	9963.02	8293.79	460.42	26479.8	460.42	38315.6	34773.9	37333.8	40149.9	41925.7	29318.2	30127.9	17206.6	39818.1	29318.2	29854	27986	42176.8	27822.7	30900.1	39342.7	44891.9	46221.7	40329.7	33292.4	42683.7	42433.6	40996.7	40146	32540.6	35684.5	28379	28952.5	27159.4	27698.6	29808.5	37546.9	26348.9	29935.5	39133.8	14789.9	44645.9	34040.6	31951.7	40975.8	41723.9	39525.8	40316.2	37007.7	40724.3	40671.9	41847.7	16043.7	22932.3	14485.5	41778.1	41296.3	30507.4	28813.4	40327.5	40327.5	33632	35353.2	37298.3	30579.5	34666.9	41655.3	42798.3	39096.6	42798.3	29510.7	28835.9	29564.7	28864	14383.2	33499.1	25207	21346.4	27510.8	31207.2	Spike
TEILPVSMTK	29724.5	18569	31456	25767.8	25539.4	21459.5	19705.9	41321.8	28381.5	31340.5	59.06	65.95	15.38	33568.4	36860.6	33255	34444.8	28647.4	13899.7	13899.7	1508.85	13843	12886.6	4671.02	16204.4	21943.8	12763.1	5461.68	4541.01	136.66	22888.6	136.66	32910.6	29039.1	34614.8	30607	37033.7	20169.4	15026.3	30588.7	31121.9	20169.4	7222.4	6741.16	39911.7	19009.7	23092.4	32015	41358.4	43353.4	34283.8	17106.1	35322.2	33878.9	30716.4	18146.9	8567.14	11462	6831.99	8971.46	4656.94	4758.45	8366.98	15249.8	4048.08	5440.56	37715.1	1817.42	39108.9	15258.3	9858.37	39380.2	39780.2	32003.9	37015.7	31001.6	34633.9	34553.8	35583.1	28098	32008.8	23939	29582.3	43815.1	28645.6	28290.4	40350.7	40350.7	30581.5	37615.6	36418.6	29338.2	31000.6	39734.6	43031.4	40459.1	43031.4	25951.1	28577.2	27797.4	31109.8	16629.8	35508.1	28240	27279	28658	33705.2	Spike
ILPVSMTK	35659.8	29962.4	37377.1	22834	20038.7	22440.6	21674.6	33107.1	23162.7	26682	751.06	617.27	1407.43	33624.4	34764.9	31381.6	43841.6	39962.2	22277.8	22277.8	7675.95	19469.8	21562.6	11347.9	22749.9	30310	26525.4	18697.6	22062.6	7749.38	38674.6	7749.38	39116.9	36272.7	36740.4	40516	41196.3	27038.6	28544.1	36768.2	38618.6	27038.6	37246.7	35445.9	44931.8	32838.4	37953.7	39689.5	46080.4	47093.5	40963	39242.8	45034.9	43803.2	42076.1	44273.1	43555.1	43887.7	39695.9	39284.9	41837.3	43002.6	42407	45221.5	42784.9	42943.6	39479.6	28564.2	44788.6	42456.6	40578.3	41903.4	44042.3	40086.5	41774	37822.9	43049.6	41216.4	43385.8	33958.5	39811.2	31993.2	43065	30698.5	35217.3	31763.5	43356.3	43356.3	31801.3	38603.1	37416.7	32525.5	30266.8	39130	44768.7	42228.4	44768.7	31482.6	30389.2	20756.1	36684.3	24676.2	39462.1	25469.9	26999.4	32294.7	35316.5	Spike
TEILPVSMTKT	40224.7	34687.5	41918	30001	21233.3	21575.9	25588.4	37210.4	29577.8	37750.2	3879.97	4217.3	1281.13	42265.9	43506.6	41398.7	43263	39623.4	33524.1	33524.1	20250.5	30999.9	30288.4	24604.5	33660.8	40961.6	34544.4	28141.5	27860.9	11726.1	28246.7	11726.1	41116.2	38824.3	39188.5	39731.1	41875.8	35230.3	32366.1	44037.5	41000.7	35230.3	23256.1	23105.6	45838.2	34090.7	36736.4	42333.7	44642.5	45813.5	42588.6	22187.6	41979.2	39977.8	39455.2	22086	7207.1	12675.5	6878.2	8872.03	15207.4	15324.8	20795	24428	14094.6	9428.15	45306.2	10858.9	43690.6	16777.3	14006.3	42259.1	43608.4	36918.5	41953.8	37059.4	41341.4	42971.9	44022.3	40151.2	43321.1	38714.4	38805	40446.8	43378.3	43102.7	46279.8	46279.8	40232.1	43712.8	43809.9	42262.3	42253.6	44648.3	46665.4	44733.4	46665.4	41320.4	42634.3	40709.8	43187.2	38588.1	44664.7	43382.5	43021.2	43504.2	42696.1	Spike
ILPVSMTKT	37268	34488.8	38594.8	6040.83	1848.69	2346.3	3391.84	12105.2	4518.75	12848.1	32677.1	32643.6	37185.1	33524.5	34292.7	29761.2	42249	36539	32584.3	32584.3	25546.9	22698.7	20587.2	32088.5	31679.4	40149	38308.9	36821.2	30492.9	36676.4	19843.9	36676.4	37381.5	33429.6	34068.6	37105.9	39902.6	26727.1	29849.2	40477	39590.8	26727.1	44012.3	41551.8	47626.4	40932.8	43420.1	42120.3	42320.8	44466.5	42519.6	36767.8	44971.6	41234.2	39991.6	43344.5	41957	42254	37762.8	39011.2	44102.4	45785.2	44965.8	44088.1	45479.1	43275.2	39784.1	34031	43403.2	43585.3	39201.2	39449.3	41954.3	40208.1	40697.5	37289.4	38697.2	39893.1	41011.3	40775	41519.9	39263.2	43465.2	8670.18	30783	28821.9	35568.5	35568.5	31563.8	31491.1	30547.4	31386.7	27470.3	32556.1	38519.7	34274.9	38519.7	26995	22308.7	20667.1	30500.8	29406.2	34541.4	25995	26628.1	28433.1	25292.5	Spike
LPVSMTKT	44221.8	41898	44977	40054	34918.7	35469.3	37732.6	43952.3	39355.5	44512.3	42730.8	44441	44265.4	45648.7	46133.3	45132.5	45584.5	44892.4	43946.6	43946.6	40403.9	38900	38683.4	44121	43406.9	47366.9	45121.3	44171.1	39917.3	43469.9	42422.6	43469.9	12013.6	8102.64	27280.1	44344.5	40124.3	40594.1	36343.8	44648.3	39265.7	40594.1	34732.2	30033.5	47468.5	39083.1	42522.8	18820.4	32076	34250	25181.6	43939	44262.5	40577	35445.9	45577.1	41607.1	42977	41040.6	39976.5	43338.4	43913.8	43472.7	44746.9	43125.6	44878.3	46681.1	39884.5	46570.1	44152.5	42281.9	20735.5	29779.5	36814	26046.2	43047.8	9770.97	14288.9	16391.9	42729.4	45147.2	41710.3	42853	43705.7	42829.4	38084.1	44382.4	44382.4	40102.1	44736.3	44318.1	42366.2	42768.7	43422.9	45866	44434.8	45866	39639.7	39778	34596.4	43645.7	41179.4	44966.3	38503.8	42622.3	41341.4	44857.5	Spike
ILPVSMTKTSV	35543.9	33411.1	36113.7	1647.61	567.48	1642.23	1717.43	4835.32	1311.57	6383.54	30496.9	33985.7	37683.7	31792.4	32076.4	27130.6	39266.2	38404.4	35027.3	35027.3	17582.4	24606	21066.1	31090.9	26974	30436.2	38417.3	36911.7	33055.1	39850.8	13151.8	39850.8	6654.78	3054.46	17486.2	25027.3	33700.8	18959.6	23709.4	26406.3	38211.7	18959.6	36838.7	31092.9	45775.8	34889.6	40492.8	24180.9	25283.4	29237.1	27150.9	34422.4	39384.9	33033.7	31076.1	40474.4	39676.2	41777.2	35017.8	33020.1	39591.7	42603.8	40837.7	40409.2	41677.8	42784.9	38110.9	33369.9	38756.3	37893	38813.4	13348.6	19512.2	29318.5	16342.8	26937	6082.15	12922.9	13067.7	31279.9	31743.6	30143.9	40676.3	6643.05	28408.2	26450.9	31476.5	31476.5	31090.2	30224.9	31540.5	33068.4	31139.7	29536.3	37945.5	33170.5	37945.5	26264.7	23403.5	19188.9	19721.2	19272.3	24855.2	22333.3	22284.8	25689.6	23508.8	Spike
LPVSMTKTSV	31337.5	27979.9	31131.7	11533.9	3103.26	3415.37	6354.94	36985.7	9380.32	23430.9	28600.7	31098	34289.4	36292.3	38464.7	34873.8	30093.4	29619.2	29990.7	29990.7	9372.11	18424.7	16652	29583.6	24893.4	29395	35037.9	31081.5	19225.5	27005.3	3131.12	27005.3	137.28	52.98	4336.64	20250.3	18602.4	13374.2	16013.2	19249.4	25493.9	13374.2	27657.6	16062.2	42624.1	27177.9	34417.2	2243.42	2778.79	3989.98	5403.6	31106.1	27164.1	12344.8	11225.4	35432.1	29900.9	34338	26564.5	22175.4	31798.2	35088.8	34116.9	33492.2	33477.3	37564.8	34201.9	24246.1	35730.1	26400.9	28973.2	1015.43	2331.39	10892.8	1978.5	19945.9	67.06	746.16	457.71	25089.2	27377.7	20112.5	30881.7	27640.8	18431.5	15522.8	19081.5	19081.5	20781	27352.8	28231.7	25585.6	32123.6	25501.9	26154.9	25157.9	26154.9	14601.5	13656.2	14733.7	13510.5	10961.7	19130.2	13501	17426.3	15538.2	21640.6	Spike
VSMTKTSV	31468.3	24180.6	32777.4	27479.5	20733	17231.5	17589	42869.7	24565.6	32339.5	31455.7	33933.9	31582.9	35745.6	35868.8	31354.4	39226.2	39785.3	38818	38818	7087.54	15618.1	15919.8	29137	22231.3	23751.2	36650.2	35173.2	32474.8	38809.6	19761.2	38809.6	16730.5	9913.77	1358.43	27228.8	13322	18919.7	9752.81	6839.46	34252.6	18919.7	34851.5	28179.8	44549.8	31482.6	38783.1	38367.8	38131.9	41779	38828.9	20022.2	39827.6	32551.2	29664.4	39651.3	31271.1	38180.7	28071.8	18020.2	36691.5	41368.7	39624.7	37817.2	40453.8	39919.9	34503.7	25137.5	37075.4	32431.6	32859	14165.1	24760.7	19128.2	13226.6	11092.8	29819.8	27882	33257.8	16376.8	14416.7	13117	39079.7	11085.5	17611.1	9143.44	8618.65	8618.65	23367.6	18566.8	16835.3	19706.1	25547.2	16664.8	22217.4	18156	22217.4	11625.3	3999.23	7542.82	1565.2	3697.95	3367.59	407.73	1149.96	4468.82	12737	Spike
VSMTKTSVDCTM	17732.4	11453.1	17730.4	16812.7	8300.25	10793.3	10371.5	39140.6	19954.3	26849.4	26119.3	26765.5	26622.6	25434.4	27794.4	20619.1	29451.1	26436.9	23324.1	23324.1	6162.3	7741.59	5376.31	22104.2	9894.38	16579	30728.4	26967.9	16910	21790.5	16048.6	21790.5	11663.1	8133.39	3708.08	31522.1	19556.5	2548.3	1135.56	248.35	15073.6	2548.3	28091.3	21736.4	39124.9	24469	35510	14088.2	22781.6	28529	20017.7	25735.5	26158.9	24110.8	32342.3	32140.7	31543.3	40033.6	32113.9	23181.2	30770	33860.6	33310.4	33596.4	32134.8	39611.8	21493.1	15281.3	30462.2	31291.4	32200.5	30648.7	28244.3	27726.8	29540.8	18347.9	36871	35560	37957	1773.11	1201.11	664.24	40944.4	14683.2	8843.28	1844.82	4536.54	4536.54	24927.3	19696.3	21968.5	16859.7	18520.7	27130.6	23908.7	20825.8	23908.7	6294.92	5731.88	5318.22	6048.22	1874.25	8256.28	667.25	1771.46	3976.75	12663.8	Spike
MTKTSVDCTM	8298.9	5507.9	8555.19	10185.3	2663.83	1641.51	3275.42	34558.3	13105.9	21696.4	18056.5	17445.6	18831.2	22250.6	24588.5	17003.7	6496.77	2852.79	10021	10021	271.15	2408.96	1218.94	10497.5	6985.07	9626.37	16631.3	10893.8	1848.15	2799.83	411.72	2799.83	7196.03	4098.99	3490.99	24438.4	14258	237.86	144.84	118.81	2694.7	237.86	17734.1	12367.1	31303.2	15524.8	26118.2	1820.72	6135.62	8264.95	4071.71	22859.7	8089.86	4567.47	14013.5	20666.5	20586.8	33404.6	23683.2	13745.8	22293.5	25134.2	26500.2	26160.3	21560.7	34561.6	8326.61	5878.03	17954	20089	21920.6	23730.9	16114.4	20896.7	20539.4	14443.2	20442.1	25331.4	23870	572.59	571.8	302.24	30469.2	16263.6	1965.81	782.53	3145.21	3145.21	19259.4	13870.6	11529.2	7502.77	10924.9	21170.5	13851.4	15070.5	13851.4	1294.09	1245.15	3472.83	5247.52	663.18	7653.22	685.6	1678.45	907.96	7249.8	Spike
KTSVDCTM	26226	20040	26213	30040	22184.2	20781.9	21306.3	44283.6	31335.8	38656.2	33539.7	32561.4	32744.4	37420.8	38085.4	31781	39224.1	37500.6	37325.4	37325.4	14116.6	11093.2	10503.5	30367.5	21684.5	22575.3	41895.8	39061.1	31136.7	36397.3	31148.2	36397.3	27870.9	22156.4	29952.4	36824.3	35538.1	12685.8	6992.18	1045.84	27336	12685.8	36450.5	34869.2	43944.2	32755.7	41760.9	31107.4	34174.5	39010	31064.3	32431.6	35324.2	32077.1	39701.9	36398.9	35205.1	42971.9	37008.1	29186.8	38416.4	40768.4	38719.8	40298.7	39441.2	44093.3	33203.2	21009.8	36850.6	36760.2	39710.5	38940.8	35845.1	36605.8	36917.3	28917.1	45112.5	43309.4	44466.5	5480.08	3551.41	2147.12	44624.6	25607.2	16355.4	8747.92	15457.7	15457.7	27125	17783.8	33775.3	26228.3	30514	34762.3	27017.2	19371.4	27017.2	13981.5	13259.5	13989.8	8831.13	5069.6	11542.5	2163.19	3684.01	8714.67	18360.8	Spike
MTKTSVDCTMY	607.26	662.62	988.94	30574.8	21743.9	18786	22497.8	43095.8	32709	38958.9	9983.31	15431.3	8754.45	37442.2	38717.3	33703.1	13217.6	4571.27	1499.54	1499.54	3293.97	265.14	996.58	13511.8	10722.9	23351.7	22349.3	14803	6423.1	3680.31	17704.4	3680.31	28748	23226.9	18630.2	39333.4	33987.6	666	2379.38	399.45	18808.6	666	22594.6	17972.5	40959.9	26948.3	37045.3	10069.2	32649.9	36030.2	12568.2	37382.7	32632.3	29405.5	35176.2	38131.1	38988.4	41851.4	33644.7	32197	27224.7	30235	29438	37585.9	28324.7	39938.9	21291.1	15314.1	40829.3	35781.9	31846.1	37563.2	35613.9	35487	36281.3	32601.2	36811.2	38176.1	39592.5	4259.31	9090.86	3552.06	42669.3	36001.7	8050.56	5784.4	29539.8	29539.8	32163.2	31316.1	23250	13038	19594.2	37540.8	37753.9	34887	37753.9	7925.07	8545.47	10407	25631.3	1807.89	29867	5908.25	7077.43	7295.6	30117.2	Spike
KTSVDCTMY	332.26	422.49	545.29	30537.2	25753.9	21840.3	22060.2	42524.2	30866.7	38040.1	3101.85	3012.71	987.34	35426.4	37197.9	28873.3	25561	16258.9	658.3	658.3	5483.28	33.98	230.84	9520.3	3047.89	7034.3	33372.1	25729.4	16843.7	7255.37	32674	7255.37	35743.6	30745	39661.6	35860.2	40213.8	832.17	611.8	22.96	22130	832.17	24478.8	23555.9	40219.4	28190.5	39347	9422.95	35754.4	41633.7	10858.9	36082.8	40044	41287.8	42881.8	34488.8	39824.5	41502.3	33523.7	35334.5	25094.8	27178.8	24287.8	35686.4	24290.5	39669.3	21455	7956.95	39906.5	32031.3	27375.9	41084.2	39143.6	39637.5	39735.4	32586.4	41817	40862.5	42619.5	1279.91	1997.8	277.92	46324.9	34544.8	4495.3	1282.74	21557	21557	28479	19529.3	23080.9	8802.99	15921.5	38530.5	32642.5	26861.6	32642.5	5220.73	5205.16	6675.62	11015.2	421.63	16974.5	892.95	824.22	3677.68	17028.8	Spike
TSVDCTMY	5131.35	2299.83	7702.07	37542.4	34213	31306	31297.5	45782.2	38851.2	43445.5	29576.9	31205.2	21324.7	43638.2	44804.1	42107.5	31338.5	17545.9	7060.14	7060.14	25579.5	3965.32	9301.39	33151.1	25497.7	39818.1	36859	32797.9	19433.8	20349.8	30238	20349.8	40179.4	37770.6	39744	43781	39992.1	9077.89	4960.91	3687.04	26918.9	9077.89	24370.2	23862.5	45051.5	37236.6	42672.6	14187.7	39512.1	42519.6	19200.7	41725.7	43511.3	41913.9	43143.3	43229.3	42822.4	45087.1	40809.9	40375.1	35151.8	35372	34984.5	41765.9	33699.8	43367	28908.4	21997.6	45772.3	42100.2	39413.4	37529.1	41093.5	38799.9	39592.9	37864.3	40842.2	42201.9	43134.9	21517.3	27828.1	15434.7	45469.8	37329.8	11203.7	3231.14	29211.2	29211.2	34229.3	30669.6	27793.5	19881.2	23053.2	41865.8	36361.9	34565	36361.9	8305.55	7439.96	10608.7	23360	2721.34	28751.8	2644.48	4104.58	7122.67	29862.1	Spike
MTKTSVDCTMYI	5232.77	3410.09	6865.64	2033.56	576.95	323.77	376.02	21531.1	3944.74	14999.7	14455.4	13267.7	14542.5	18706.5	21958.6	15757.6	17902.8	10819.7	9164.04	9164.04	108.22	3081.12	2392.88	6874.48	7707.65	10742.1	13724.1	9628.46	4935.85	5128.91	28.7	5128.91	20531.2	15407.8	8269.69	15847.6	27959.1	6718.66	9191.64	925.09	26330.1	6718.66	31296.1	24429.1	34099.9	20703.8	29040	23629.5	28834	33282.7	25693.5	28022.7	28606.9	27147.3	29559.9	33710	33611.6	37144.8	26725.9	24746.2	23640.2	27508.1	28322.9	29558	26165.1	32188.7	24820.8	18181.9	35992.8	22115.5	28514.2	22571.4	18461.6	21567.9	16907.6	12173.8	19564	28904.6	29160.9	2270.97	2591.48	960.08	35416.8	22467.3	4606.23	6335.65	11628.8	11628.8	19770.2	13757.6	9588.22	10336.5	21332.1	18901.7	19293.8	19200.5	19293.8	4875.19	3255.81	10144.5	1672.25	1350.27	3850.28	4358.18	3593.11	3518.94	6095.19	Spike
KTSVDCTMYI	6225.09	4176.93	7814.3	856.17	205.89	212.15	193.89	17958.5	1046.12	9352.06	6494.45	4987.93	6023.47	11703.8	13400.9	8290.29	25898.7	20321.7	11913	11913	238.47	1025.73	1558.19	4403.35	3703.55	1804.45	25415.4	19588.3	10715	11716.3	247.15	11716.3	22311.6	15495.8	24870	7255.53	33195.6	7621.9	6805.36	127.64	32476.2	7621.9	36754.3	31636.2	33712.9	18605.6	27909.8	34132.8	33719.5	39241.1	33326.3	25022.2	29854.3	31708.5	34510.1	30132.8	28101.6	35640.9	24858.1	21457.8	19314.7	24692.7	23561.5	23268.7	22836.9	30564.6	25628.8	12960.5	29077.5	16006.6	26378	28815.3	22665.4	27258.3	23276.7	11150.6	29403.3	34196	35381.9	351.43	251.85	88.4	38675	16378.4	3334.81	6091.04	9820.68	9820.68	15161.4	5750.52	9704.38	8514.65	20776.8	16297.6	15523.6	13193.6	15523.6	5622.37	3700.83	9663.83	182.56	431.07	582.44	2777.14	1227.42	3520.12	2097.3	Spike
TSVDCTMYI	7019.7	5080.69	7513.09	1911.71	576.31	203.02	203.31	19427	2804.07	11622.8	16276.3	13309	8484.58	11584.5	14854	8729.39	11671.8	6595.64	8287.96	8287.96	2716.81	6881.55	2776.54	11264.5	4774.75	6163.83	17848.2	12724.9	3047.1	3564.84	19.15	3564.84	21427	15281.3	24200.5	9634.81	18493.8	7920.19	2183.72	128.17	21318.1	7920.19	28505.5	19706.7	34946.3	23099.1	28892.1	11728.6	15110.8	20285.2	18426.9	21937.2	19792	15054.5	22438.4	25321.2	26329.2	33911.2	24025.9	21137.1	17636.7	19322.7	23243.5	21519.7	17153.8	29981.6	16009.4	9615.96	28521.3	13682.9	23163.9	10691.2	7490.85	13058.2	8597.69	6096.12	11819.5	26589.2	24338.9	3268.23	1368.29	409.64	30237.3	4917.52	399.84	432.8	432.18	432.18	12559.9	1788.24	1491.89	1898.87	6854.28	8452.6	2538.75	4740.93	2538.75	399.91	98.38	1826.19	84.66	95.33	178.52	178.11	147.34	168.5	176.85	Spike
YICGDSTECSNL	29150.5	23041.9	30279.2	6419.21	967.9	1818.15	3979.16	33170.5	6279.96	14654.6	36334.4	37058.9	38968.2	33728.6	34861.7	29977.7	37061	34721.7	32641.5	32641.5	35166.7	27472.7	19742.4	33111.3	28045.1	35756.8	36855.4	33909.3	27693.2	35175	17806	35175	30214.4	24873.2	22265	36075.4	38101	15501.5	21486.9	31159	34237.1	15501.5	38873.5	35009.9	44733.4	34552.3	42162.7	31736.3	30357.9	34266.3	31823.3	17310	34538.8	30285.4	39833.6	36713.3	30797	41791.2	33731.9	21183.3	34893.8	38767.6	34949.7	34134.2	37776.7	41515.4	35392.6	26002	38333	36877.8	41018.4	40392.6	35557.7	39185.1	37717.5	37344.3	42378.6	42828.5	43072.9	35559.6	34378.1	31330.7	44659.9	28363.1	23705.8	19457.5	21243.5	21243.5	27328.3	22708.1	37534.7	35208.6	32506.1	35155.3	31910.9	25784	31910.9	21520.4	25996.9	21422.1	29888	27583.2	30228.5	23338	26911.6	23566.4	17100.2	Spike
ICGDSTECSNL	35356.7	30265.8	37417.9	34515.3	24218.3	26707.1	31509.5	44344.5	34196	40196.8	41544.1	42220.2	43062.2	39673.6	40240.3	38555.5	45692.7	45305.2	42678.1	42678.1	37503.9	32002.9	29201.7	41704.9	37218.5	45193.1	44043.2	43625.4	41952.4	43812.7	38371.2	43812.7	38980.4	34969	34695.4	41915.3	41854.5	38531.3	34523.5	38941.7	42294.7	38531.3	42597.4	40790.9	47031.9	41018.4	45006.7	43119.5	42689.2	44285	42309.4	18482	40299.2	40320.1	44518	40114.7	33819.2	43435.6	36687.1	24955.1	38378.2	41215.9	37896.3	38410.2	40676.8	44030.9	45689.7	29631.7	43473.2	38026.5	42363	41733.3	38417.7	40130.3	40142.1	37400.5	46607.4	46321.8	46943.5	35470.5	34294.2	32966.6	47029.4	36625.3	41378.1	38279.1	39992.5	39992.5	32266.8	28726.9	42419.8	40668.4	40619.6	41499.2	41400.1	31063.7	41400.1	40400	39807.3	33461.4	37112.3	38087	37481.9	35042.9	36114.5	38758.4	37496.6	Spike
ICGDSTECSNLL	22161	19469.1	23641	23702.7	9364.51	8162.57	14395.6	38816.7	24899.3	33046.6	37650.6	37226.1	37954.5	30610.9	31650.3	28922.4	42624.6	41581.9	37438.6	37438.6	29712.6	24701.5	16632.5	35250.1	27227.7	37669.8	38758	37797.2	34933.1	36116.8	20217.7	36116.8	36812	32182	33126.4	38867.6	39445.9	29610.5	24746	7836.82	38694.3	29610.5	41126.9	37687.7	44141.5	35373.5	41590.9	39625.9	39605.4	42705.8	39533.9	31633.8	35324.6	36873	42822.9	38312.2	39587.4	44740.6	38438.1	33486.8	36054.8	39113.1	35980.3	36493.1	38319.7	43100.9	42166.3	28679.4	40798.9	38595.2	41890.8	37907.8	34952.3	37501.8	36970.1	31404.3	44029.9	44689.4	45632.4	14603	9186.38	7159.14	45635.8	24895.8	24302	20835.3	23197.5	23197.5	27235.9	16520.6	34081.5	31236.9	34452.2	36183.7	31015.3	21717.5	31015.3	24689.8	23465.9	24454.5	15308.1	16774.4	16445.2	14772.5	13456	19149.3	17711.8	Spike
LLLQYGSF	34042.1	28191.7	35397.2	21180.6	20792.5	25306.7	21759	38941.7	24862.4	24791.8	29407.5	34598.3	39314.2	14302.3	21166.4	17828.2	34580.7	31528.6	22324.4	22324.4	29785.6	15347.9	15234.4	32788	8667.93	15679.4	35873	35586.6	34269.3	41378.1	42662.4	41378.1	26952.4	22823.8	3948.75	32418	28137.2	2266.08	549.81	10651.3	19876.3	2266.08	20067.3	18169.7	40338	28764.8	39966.6	21739.4	36176.3	40468.3	27311.2	24574.4	36611	36651.8	39236.9	37207.2	30849.3	40598.5	33275.1	19598.3	34236.7	36934.1	35262.3	38246	35419.5	41757.7	29630.4	16814.7	35062.9	35068.7	35023.1	31089.2	37971.4	26711.5	32985.8	17389.2	40584	38045.4	42057	29744.1	28036	27160.3	42620	29329	25848	8979.81	28688.7	28688.7	28255	34624.5	38174.9	34482.8	27392.5	36288.4	39094.1	35761.4	39094.1	17241.4	23329.9	9238.61	37919.2	21940.3	39220.3	16714.1	25215.7	25335.2	32447.4	Spike
LLLQYGSFCT	28523.4	24656.1	31577.8	592.44	1259.17	5821.32	1828.42	25184.1	1022.72	9492.95	22868.1	21043.7	33028	34575.8	36815.6	38146.4	45954.4	42385.9	24352	24352	24040.5	21391.8	23676.5	22635.2	29053.5	32581.5	28841.5	28309.4	35225.7	32539.2	22641.6	32539.2	35573.1	32462.9	17419	25899	38230.7	17983.9	22695.3	40840.8	38831	17983.9	36722.9	31606.1	43371.7	31176.8	36863.4	38208.3	40738.9	43337.9	39872.4	38495.5	41227.1	37105.5	34959.5	40280	36905.3	37313.6	28127.5	30967.4	34028.1	37354	36822.7	39021.4	36772.6	31496.5	42995.1	26386.6	40268.7	37316.9	32086.5	40667.5	41651.2	39325.7	39185.5	34496.6	29391.2	36264.8	36820.3	33973.2	38364.9	28299.6	36318.2	42163.1	38543.4	36017.3	42929.6	42929.6	34792	40347.2	43499.1	41652.6	41349.5	40563.4	43284.5	41364.3	43284.5	36239.7	38377.8	34133.9	38717.3	35463.9	41871.3	38208.3	38887.3	39571.1	36994.4	Spike
LLQYGSFCT	22745.9	19384.8	25373.3	923.23	688.78	4791.31	2187.81	26146.7	469.61	11115.9	24926	19271.1	30139.7	30950.3	32073.2	32819.6	46030.1	42860.9	19658.8	19658.8	21823.1	16089.6	18354.1	23051.9	23584.5	27083.7	28106.8	26472.4	35481.6	29906.7	18442.1	29906.7	32854.8	28036.6	15642	24424.3	31738.1	16800.9	15406.5	39883.6	34540.3	16800.9	33486.8	27609.8	44361.3	31972.8	37869.6	31177.5	34045.7	39061.5	33796.2	35686.8	37458.1	27800.7	27593.6	36526.3	35181.1	35909.9	23486.2	27880.2	34613.3	38430.2	36947.2	37965.2	37325.4	29091.9	40983.4	24784	37629.1	37488.1	28247.6	39450.1	38218.3	37778.4	37134.8	34145.7	23724.5	34665	33199.9	36685.6	38603.5	28313.4	31425.4	35129.8	34551.5	26661.8	36084.8	36084.8	29331.5	32603.3	40032.3	36289.2	35556.5	33789.6	37379.1	33967.7	37379.1	32454.8	31235.9	23506.8	33224	30856.7	37176.6	25334.9	29354.4	32119.5	27954.2	Spike
LQYGSFCT	38765.1	30364.5	40415.3	20489.5	18482.8	13586.9	8253.06	42618.1	22769.1	33213.2	33072.7	35582.3	36876.2	35263.8	38463.9	37198.3	44824	42206.5	34988.7	34988.7	20939.9	13636.7	17181.4	31461.8	26230.3	36951.7	37175.8	37232.6	35721.2	37760.8	35169.7	37760.8	37588.4	33881.5	25688.2	17906.3	26567.6	6413.17	341.92	34894.5	17546.8	6413.17	21340.7	19320.2	40181.2	23615.1	26380.6	33562.9	40062.7	43679.7	39355.9	23778.2	33342.9	24921.4	15672	31411.8	16454.6	20725.3	15314.9	13941.6	35086.9	35215.8	35662.1	37476.3	33488.6	25529.2	41170.9	9232.61	28073.3	18752.5	11265.6	38341.3	42417.1	25839.9	40077.8	13527.3	34927	36365	38491.8	38063.1	39485.1	34964.4	24491	40861.2	33564.4	23977.7	34930.8	34930.8	35571.2	41075.7	36119.6	35067.5	33572	37622.9	41023.7	40814.8	41023.7	21822.8	24702.3	22560.6	37132.4	29808.2	40134.3	29323.9	35176.9	28235.1	38521.3	Spike
LLLQYGSFCTQ	38268.3	31409.8	40355	14517.6	15698.3	18062.9	13943.7	38225.3	21014.2	26752.8	17488.7	20180.1	28655.8	38743.3	41633.2	39553.1	44886.6	40817.4	28716	28716	24066.3	17141.7	21266.7	20932.7	28346.8	36002.1	30504.8	26093.9	32556.1	27424	40321	27424	38964.4	36738	29840.1	37120.3	40502	8671.5	3504.08	36004.5	27051.8	8671.5	30199	28307.6	43398	26715.8	33430.3	35503.5	44370.4	46271.3	40654.3	38619.4	41144.7	38441.4	34846.2	38515.9	35342.5	38862.9	33005.5	32390.3	38593.5	39633.2	39589.5	43396.2	38572.6	39659	41688.7	15541.6	38260.9	37065.8	29905.1	42885.5	45792.6	39462.9	43914.8	32407.8	41472.2	40485.8	42506.2	34310.1	39258.5	30582.5	40073.5	44927.4	37845.9	31078.5	43355.8	43355.8	40088.2	45006.2	43039.4	40616.5	38374.9	45347.9	46489.6	45654.6	46489.6	31928.2	34130.2	30811	43573.5	33594.6	45000.4	37113.9	40338.9	36375.3	42637	Spike
LLQYGSFCTQ	29490	21965.5	32068.8	8337.61	6369.26	8661.09	7506.34	33614.6	10977.7	20439.6	8671.68	8711.75	18127.5	35189.5	37539.6	35280.2	41414.9	35269.9	18451.2	18451.2	14699.4	9633.35	13533.8	14660.7	22533.6	28732.8	23447.3	18075.2	23436.2	15304.1	33460	15304.1	33240.6	30106.1	24761.5	30769.3	36015	2605.06	1132.48	29545.9	18766.7	2605.06	24867.8	21693.1	39881.9	20553.6	27581.1	29457.1	41670.2	44147.2	34168.6	34314.2	37409	32805	28701.1	33768.4	29761.2	34301.2	27392.8	25224.4	32907.8	34065.2	35371.6	39306.1	32501.2	34331.3	36138.7	8647.88	33363.1	31335.4	20861	41275.3	43224.6	36311.9	41929.3	28452.5	35740.1	35982.7	38222	28036.3	33995.7	22267.2	36098.5	41461.1	29555.1	22035.4	38616.1	38616.1	34841.7	41290.5	39228.8	35460.5	32337.4	41926.1	43927.1	42091.6	43927.1	22313.8	25346.4	22554	39822.8	25634.1	41634.6	29542.7	34194.1	28447.9	37961.5	Spike
LQYGSFCTQ	37728.1	25007.6	38910.5	16229.9	13459.2	5461.44	3737.57	37944.7	20683.5	28613.1	16378.9	16608.6	17131.1	31854.3	36545.3	30240.6	39327	33454.2	20780.6	20780.6	7415.05	4972.14	8216.09	11597.3	13207.1	22265.3	26005.9	21022.8	23518.5	18478	35210.8	18478	31875.7	27841.3	27250.3	23427.3	23733	992.03	70.87	23021.8	6487.42	992.03	13209.3	11653	34997.8	13893.7	20490.8	18336.4	36707.8	41213.2	29332.5	24588.5	29970.5	18954.5	14198.4	23811.2	18374	25836.2	19126.1	15051.9	31739.4	30381.3	33246.3	37283.4	28292.6	29591.9	30713.4	3307.86	22777	20824.7	10502.4	38536.8	43435.1	28743.7	41037.1	18961	34923.6	32472.4	34813.8	28136.3	30665	23203.6	24340.7	36898.5	19417.6	7610.86	24082.7	24082.7	34683.8	39905.6	30054	26264.4	21172.5	38983.8	37787.3	39729.8	37787.3	9454.71	9599.85	10575.7	32484	14448.1	36974	15486	24738.2	13598.1	31073.1	Spike
LLLQYGSFCTQL	30509.1	24974.3	31394.1	535.36	360.21	2692.17	1781.44	21381.8	1399.11	1903.35	25900.3	28327.2	36402.4	5671.49	7180.79	1432.37	40010.7	39050.9	22260.2	22260.2	21915.8	19207.4	10041.7	18048.8	6011.03	22690.9	27330.7	27459	32121.2	35603.9	24663.9	35603.9	27600.5	21512	7958.84	20611.8	28016.6	7599.34	2035.15	24748.1	25830.4	7599.34	30719.1	25623	37677.1	20409.8	30979.4	34661.6	35580.8	38752.9	39013.3	19870.9	28234.8	25861.7	29883.1	28038.4	23435.2	33969.9	25639.9	17224.8	31217	34123.9	34364.7	33560.4	33293.5	35742.9	38008.4	13539.5	21652.8	23536.3	26287.4	35172.8	37465.7	29685.6	33009.4	14095.6	39760.4	39686	41398.7	32664.1	32309	29392.5	37345.1	28528.7	31971.7	23715.8	29008.6	29008.6	25426.4	33264.3	33138.6	31850.9	22574.1	28976.6	37900	34789.3	37900	25140.5	24760.9	6906.31	31793.4	30121.7	34441.4	27705.2	31323.2	26739.2	23670.4	Spike
LLQYGSFCTQL	28827.8	24304.2	29188.7	448.25	169.43	1776.65	1589.51	18926.8	400.21	2096.25	25378.3	25761.2	34246.7	4394.69	5896.89	875.77	39608.4	38290.3	18856.9	18856.9	20822.5	16300.2	8299	18563.8	4281.3	15260	28046.3	27914.3	31451.2	35148	22401.6	35148	24483.9	15917.4	8907.81	14974.9	23764.3	3201.38	526.81	22330.7	21206.2	3201.38	27921	22648.7	37175.4	17694.6	28764.8	31599.6	30417.5	35974.8	36036	16350.6	21498.5	17530.1	23974.3	21143	17653.7	30633.8	22353.1	13160.9	31287	34004.9	34121	31794.1	32687.7	35426.4	34981.9	9533.7	11240.8	19118.2	22923.6	33449.5	34841.3	24411.9	31990.4	9002.67	39091.1	39313.3	39955.7	30121.7	27234.7	25463.3	35023.9	21842.9	26824.4	17811	20892.2	20892.2	23959	25305.1	30445.5	29597.4	19158.4	25485.6	34438.1	28002	34438.1	20524.5	20204.4	5437.62	27222.6	24625	30511.4	22258	26053.5	22687.9	15925.8	Spike
LQYGSFCTQL	29416	19216.3	30122	789.18	197.79	136.49	116.91	18791.5	1825.6	2245.68	17958.5	21139.1	24155.8	1361.45	1777.03	246.75	26929.1	26371.2	12665	12665	7444.79	5325.76	1883.81	10239.1	1102.06	3381.17	22745.7	21296.2	17931.7	25039.5	10585.8	25039.5	17311.5	11380.8	6569.86	1731.2	6830	49.36	13.09	5568.54	4651.3	49.36	13187.9	7456.81	19495.7	3271.1	12212.3	18417.5	17440.5	25382.9	25829.5	3138.79	4309.84	1680.87	5889.94	3676.37	2999.05	12688	8361.64	1899.65	18110.7	18223.1	21419.5	16361	15479	21964.5	17864.5	916.85	562.99	4098.23	5347.07	21218.6	28667.6	8084.08	24613.2	1225.67	28852.8	28165.8	28524.7	18698	15227.3	13124.4	19022.5	11380.7	5115.66	1957.78	2461.79	2461.79	16997.3	19233.2	11949.7	13151.5	6834.21	15562.6	17597	18633.6	17597	2538.83	2662.68	912.33	7572.01	5185.43	11108.7	5596.57	9964.32	4222.5	5515.48	Spike
YGSFCTQL	29652.5	20071.2	31694.1	24230.4	12885.2	11860.8	16673.2	39250.9	25403.8	28345	38477.6	37150.5	37501	13142	14387.1	4952.7	42596.5	42146.3	29360.7	29360.7	25166.4	23033.2	13509.8	31036.5	15720.2	36108.2	35259.6	35535.4	35718.9	36503	25065.3	36503	22065	14782.8	9779.32	33009.8	20476.8	24138	12543.9	22629.1	29303.3	24138	29326.1	24396.9	42781.2	27865.1	37558.7	27042.1	27517.9	32393.1	29854	21737.3	28293.5	18735.9	27035.7	35704.2	28547.5	38980	32246.9	20281.7	35930.1	39011.7	38034.3	36984.1	37451.2	42123.5	33315.1	18088.1	29004.2	34696.1	37529.1	21696.2	24306.5	22938	21005.1	18236.7	36528.3	37425.2	38203.8	29626.2	28152.1	21347.1	37837.7	11594.1	16700.9	7766.67	7263.23	7263.23	15202.3	13774	19263	17294.3	15032.9	17587.9	12384	11518	12384	9204.58	9156.21	3976.97	11769.9	16109.7	13615.6	1958.12	6316.14	7342.72	11767.4	Spike
LQYGSFCTQLNR	26808.5	13145	28945.9	16383	11755.6	9351.55	7054.87	34933.4	21596.4	21486.6	3041.14	1927.83	1545.9	22078.4	27461.7	21418.4	39743.6	33613.1	15790.2	15790.2	6522.4	11131.7	8327.51	113.6	8069.75	24782.4	1315.73	746.04	15232.8	411.59	28231.7	411.59	36016.5	32115.6	25735.8	25858.1	29849.2	11646.3	2926.48	25897.5	27498.2	11646.3	26802.1	22244.6	31805.1	5216.04	14951.6	35385	40775.9	43788.1	39190.2	23809.9	30853	27477.4	29015.2	28393.2	22645.2	32029.6	25838.8	19569.7	30526.6	31336.5	31564.1	35438.2	30400	32881.8	39151.2	8296.3	23548.5	25072.9	24142.2	39440.3	41982.9	33237.3	39477.4	18826.9	39315.9	38442.6	40793.6	20051.9	31275.1	19182.2	30675.6	40459.5	30402	27793.8	37647.8	37647.8	30813.6	39292.9	33106.7	29496	27926.1	36890.5	42446.9	40349.3	42446.9	26335.8	25904	21275.4	35102.4	21956.7	38747.5	29509.5	27719.9	27012.3	33563.7	Spike
YGSFCTQLNR	14352.1	5195.2	16621	20586.6	18063.5	15308.3	13840.2	36264.4	24317.5	29425.9	1720.24	510.93	211.08	26538.9	28695.8	25638.2	33324.5	24866.2	7079.12	7079.12	5206.23	11241.6	6743.79	122.77	10128.8	24098.1	453.05	167.08	2936.82	16.85	14101.8	16.85	35161	32158.4	32377.7	35914.2	37337.1	22686.7	24400.8	16426.7	33657.5	22686.7	30369.8	25976.4	36603.9	14979.1	23889.8	29720	41523.9	43561.7	32199.1	37507.5	39602	36911.7	32404.6	37394.5	38017.8	38466.8	35848.6	36234.6	31590.1	33384.8	33873.8	40894.3	32476.2	37006.9	31138	14610.2	40955.4	36888.1	34806.3	37338.3	38301.5	36643.9	34897.2	34992.5	30480.4	33430.7	34853.4	13542.1	23546.2	10394.3	34956.5	38397.3	19619.1	18277.4	35442.5	35442.5	27338.6	35550.8	27317.3	18871.8	21504.3	36082.8	38479.3	38942.1	38479.3	16745.5	14526.3	16741.4	25113	9803.05	31551.5	14847	13944.2	13605.9	25075.8	Spike
FCTQLNRALTGI	25781.8	19850.1	26295.4	493.63	62.3	469.53	881.22	24257.4	390.61	7753.4	31462.1	33828	36062.9	30133.5	32184.5	28604.4	36341.4	34166.8	32183.5	32183.5	19531.2	20923.6	17427.7	29198.2	21876.8	31397.5	34243.4	32041.7	28861.2	34569.1	9928.58	34569.1	30045.9	25958.4	17331.2	18687.1	32514.6	16318.4	17390.3	28167.7	34785.6	16318.4	37079.8	32040.3	38776.4	22433.1	33686.6	38468.8	38886.1	42288.3	39859.9	26238.2	33284.5	31681.1	34101	35694.2	31365.6	38082.5	28279.1	22744	29083.1	34087.8	33028.7	32796.2	32851.9	35554.6	38427.7	21626.3	36467.1	25929.8	31537.5	34731.4	32715.7	32965.1	32322.7	21879.6	35526.2	39123.7	39652.1	25855.3	28806.6	25252.8	39497.1	34613.3	25043	29336.3	35406.8	35406.8	29959.5	30949.6	33661.9	34590.8	35030.7	30875.4	38428.5	33287.7	38428.5	24825.3	26188	24430.2	26432	26798	30039.4	26703.1	30961	27187.3	24525.8	Spike
TQLNRALTGI	27960.3	20387.3	28522.2	1128.95	180.36	168.26	54.55	27056.2	947.55	8422.84	20455.6	23053.4	26215	10188.6	15837.6	11856.9	28291.1	27526.2	24500.6	24500.6	6494.94	7346.85	4157.5	19404.8	3486.68	5745.11	32558.9	29226.3	21131.8	32564.9	4932.49	32564.9	23754	18339.8	5294.28	1028.09	10199.7	2388.28	759.8	15451.9	21454.6	2388.28	26589.2	20771.4	25239.7	6187.09	19501.2	36999.2	35520.4	39211	38075.9	5640.77	8397.36	10034.4	15584.4	14076.2	8982.91	19062	10270.2	3826.11	12028.2	15745	16430.9	13913	13480.9	19536.9	36944.9	2931.61	9084.67	4883.74	10837.8	26885.4	27969	12919.8	24698.6	2781.41	35265.7	34472.8	38519.7	22344.2	19628	15753	27435.5	29113	18405	23315.8	25884.9	25884.9	23581.4	23029	18643.9	21023	25079.4	18207.1	30312.3	26979.2	30312.3	18479.8	17334	16214.1	10597.7	15188.2	14432.3	17338.7	16165.7	18234.3	13725.8	Spike
QLNRALTGI	26947.7	22671.7	26726.5	513.78	45.05	174.28	509.29	23898.7	165.25	4736.41	17796	19462.6	28541	23636.9	25640.5	18333.2	21968.8	22406.2	26398.8	26398.8	5010.11	7667.64	4450.05	18754	5941.72	2040.37	33098.4	28525.3	18466.2	31793.7	2660.12	31793.7	19819.4	12616.7	11896.6	4058.12	26937.5	4784.89	7351.86	11632.5	31425.1	4784.89	36410.3	30220	39579.7	20901	33380.4	37863.9	35538.8	38930.3	37153.7	20089.7	25438.2	22476.6	30569.5	27485.7	27517.9	35046.7	23570.2	17757.3	22054.8	28755.8	26941.3	23024.8	26355.2	30411.8	35616.2	14456.4	24263.4	23176	28246.4	32484	29019.6	26683.7	28607.2	15473.5	35219.6	35579.2	37353.6	22677.4	19117.4	14971	36253.5	24245.6	17534.1	24764.7	29199.1	29199.1	26266.1	21591.7	23631.8	24815.7	29864	22263.1	34004.5	27712.1	34004.5	18945.9	17610	17802.1	10865.4	13223.7	15519.7	21389.5	17442.5	20001.4	11177.9	Spike
LNRALTGI	36635.2	30998.2	37496.2	19095.7	8428.4	16481.5	20354	43130.2	16050.9	34661.2	37269.7	40599.8	42181.9	37846.3	39509.9	36277.4	41145.5	41413.1	39850	39850	9334.06	19512.4	14561.4	34049.8	27222.6	38405.6	39853.8	39169	35367	42565.6	29161.9	42565.6	28285.5	22008.8	11863.8	28700.2	27428.4	24993.2	19155.9	26160.6	38560.5	24993.2	36547.7	31481.2	43552.3	29039.7	36696.3	44420.3	44464.1	46226.7	43528.8	24362	39686.9	38373.2	35687.6	40162	29751.8	36984.5	28893	17343.8	37201.2	40682.5	38628.2	38305.2	39477.9	40166.4	44163.5	24855.7	39637.1	29111.1	32100.3	30273.6	35522.7	23427.6	30385.2	14710.7	40458.6	38124.9	43080.4	32029.9	33453.4	30332.3	41285.6	38449.7	33376.8	35235.2	38454.7	38454.7	32913.1	36092.6	27079.9	32293.7	36972.8	33561.8	42254.5	37537.2	42254.5	28517.9	28083.1	27240.6	22875.3	24149.5	27533.7	29659.2	30404.3	31624.9	37918.8	Spike
TQLNRALTGIAV	31905.4	24043.6	33624.7	4079.12	2656.23	1677.03	526.72	34559.4	5173.32	17193.9	30743	33104.2	33754.5	26363.5	31379.5	29049.8	39218.6	36503	30005.6	30005.6	12448.7	15756.1	11897.1	26817.7	15607.5	24441.8	34397.8	32801.1	29747	37323.7	12681	37323.7	26914.2	21287.4	7601.89	4669.66	11554.9	6611.15	2464.08	33929.2	21271.7	6611.15	26454.3	20355.1	28835.3	5468.53	14867.5	36577.3	35441.3	39644	37858.2	12585.2	18672.8	6366.29	4796.65	18733.7	14377.9	20855.4	13047.2	8663.52	23740.7	26968.2	26567.3	25189.5	24944.6	22763.2	41486.2	6956.71	16860.8	12701.5	13136.7	34970.9	35983.8	23199	32943.8	11141.7	31323.6	32624.2	34665	37011.3	36726.4	31985.6	10248.8	36705.4	27724.1	28967.2	33049.1	33049.1	26418.6	29536	17995.2	18908.8	22657.3	19740.4	33287.7	29805.3	33287.7	23862.2	24308.1	17999.3	21657.7	25496.6	27261.5	26391.7	26673.6	25057.4	25602.8	Spike
QLNRALTGIAV	32361.5	29272.5	33351.9	1498.15	514.52	2152.54	2397.36	31474.4	1200.34	12203.3	28067.9	30612.2	36054.4	36013	38763	36097.3	39715.7	36126.6	34025.8	34025.8	11577.7	19426.4	15691	27497.3	27051.8	25871.8	36797.2	34220	31109.4	38039.6	13220.3	38039.6	26274	19660.1	18733.7	17948.7	19057.7	13809.6	14070.9	35813.7	25096.8	13809.6	35826.9	30551.4	30083	4969.83	15119.6	39545	39272.6	41822.8	39537.7	31629	23979	7742.76	5778.27	31591.8	29245.6	32539.9	25551	23283	32541.3	36122.3	34856.8	34095.1	33874.1	32623.8	42055.2	18348.7	30988.8	27615.4	28502.5	37829.9	38038.4	34315.3	35723.9	28101	33114.6	34243	36125.8	35239.8	37278.5	32434.5	11187.7	38772.2	33773.5	35372	39840.5	39840.5	32968.3	34757	23678.1	23080.1	26194.3	26226.9	40348.5	36247.2	40348.5	30714.4	30938.2	24044.9	29515.2	29830.1	34436.9	33265	34582.2	31886.8	30441.2	Spike
LNRALTGIAV	27193.2	18972.1	29144.2	14883.5	5639.24	3657.12	5956.2	39608.4	16519	26719	30384.2	33246.7	34423.9	30688.9	34443.3	32333.5	35970.6	32898.2	27472.4	27472.4	1265.97	8837.73	6064.93	24187.4	21936	31053.6	30116.5	27373.6	23758.1	30335	4772.84	30335	12774.3	8300.79	5972.2	16131	8814.04	12358.1	4284.91	26552.1	14317.4	12358.1	28631.3	19383.4	17852.7	1365.48	5520.91	34528.3	34639.9	38129.9	35310.8	18661.9	18371	4042.3	1452.07	24906	17947	24331.2	14696.7	10667.9	29967	32875	31916.4	30220	30859.3	26188.3	37849.2	9670.21	24667.3	15434.8	15979.1	27918.2	30542.1	19435.3	26983	13317.2	18123.4	18408.8	23716	28020.8	32569.5	24870	4462.92	33249.9	20215.3	20849.3	25666.6	25666.6	23495.9	27100.7	9135.92	10896.3	13794.6	15964.6	29232	26127.5	29232	13266.7	13634	11480.4	11273.7	12569.3	17514.8	17478.1	19853.8	15823.2	26435.7	Spike
RALTGIAV	36997.2	29127.5	37906.9	17420.5	17838.6	14269.4	7135.79	42420.8	18592.9	29278.5	33022.3	34339.1	34480.9	34945.5	37509.1	31471.3	41690.4	41609.3	37251.5	37251.5	6731.32	13950.4	15648.9	27429.3	20120.8	21219.6	40602.9	38962.3	35275.7	40992.7	25553.8	40992.7	9080.34	4563.07	14230.3	15702.2	16567.5	17657.9	3580.39	9806.13	26524	17657.9	31644.8	25670.7	39145.3	12151	24089.2	29049.5	27190	33650.2	31312.7	20999.8	31514.3	13870.4	8116.86	29741.8	19377.7	29474	20111	11493	35045.9	38025.2	37277.7	36388.7	37033.3	36264.4	33639.3	15426.7	23913.4	24820.8	22603.6	15868.7	21358.7	21145.1	15933.9	10020	19035.3	17525.4	21801.6	20281	19515.3	13900.9	17613	22095.8	18584.3	4746.93	5511.84	5511.84	21728.1	17496.8	23945.8	22285.5	25677.4	21010.8	13673.9	14457.3	13673.9	11211.2	4943.44	7189.57	2642.16	4809.64	5676.46	685.8	3538.75	5782.02	9636.38	Spike
LNRALTGIAVEQ	39478.3	32720.3	41042.8	27192.9	21421	26487.5	27517.9	45036.9	29701.3	39748.8	34250	34166.4	38181.9	43678.3	44942	43892.9	45629.9	43673.6	38635.3	38635.3	20465.5	25178.9	25669.1	32448.8	38950.1	43705.3	36702.2	33938	37548.1	30530.5	36165.7	30530.5	37669.4	34243.8	28729.4	42719.2	37337.1	33350.1	31311.7	43344.5	38542.2	33350.1	38052	35098.6	41429.2	21381.6	31464.5	41959.3	45796.1	47069.6	42744.2	42156.8	42687.4	37680.4	31818.9	43074.8	40651.3	42307.6	37363.3	36018.9	40594.1	42291.1	41465.5	43052.4	41527	41663.8	45964.4	31883.6	45297.4	40222.1	39067	44966.3	44759	43231.7	44481.4	41941.1	41715.7	41604.9	43509	35417.9	42360.2	31330.7	34088.1	46338.4	41698.6	42151.3	46786.8	46786.8	40363.3	44814.8	41568.4	39053.9	39202.9	42234.4	46742.2	45101.3	46742.2	39661.6	41758.2	36766.2	43492	38722.8	44919.1	41970.2	42685.5	41719.3	44448.7	Spike
RALTGIAVEQ	39355.5	30099.2	40713.3	20826.3	13866.5	18977.1	19006.9	43596.2	21151.2	33800.9	16065.3	11506	17836.5	42344.7	43568.3	41844.1	45393.5	42698.4	33580	33580	10208.8	13106.8	17365	20873.4	28500	32011.2	38637.4	33282.7	32137.5	23207.1	36716.9	23207.1	30363.5	26162.6	34690.1	38644.1	41810.2	18605	16702.3	22245.8	36580.5	18605	36015.4	34492.1	44541.6	27661.8	38782.7	32565.6	42855.8	44740.2	36434.8	40763.1	43467.6	41081.5	40591.9	39147.4	37056.2	41648.5	36085.6	34083	37095.9	38908.8	38772.6	41905.7	37744.1	40813	38401.9	20855.4	41401.9	41681.9	36313.9	43543.8	43285.9	43607.5	42823.8	39998.6	38653.7	37929.5	40245.1	13140.4	20693.1	5444.56	43594.3	43000.7	29481.7	21359.8	37373	37373	37982.9	39360.2	41691.4	35770.7	38186.9	44390.6	42446.5	40510.3	42446.5	25199	27980.8	30153.3	31337.8	17075.4	34452.2	17588.7	22067.7	23144.4	34958	Spike
RALTGIAVEQDK	37952.1	28266.9	39538.2	35156	34032.8	32767.1	30345.8	46013.7	36304.5	41128.2	2085.57	2249.08	1103.72	41878.1	42560.5	38608.6	45285.1	43329.5	35299.7	35299.7	1176.01	14181.5	18374.7	4028.94	23296.6	30878	34318.3	24087.4	27967.2	11094.5	40480.5	11094.5	36761	32434.8	38690.1	41883.5	44956.6	28708.2	25442	26541.5	42413.4	28708.2	41048.6	40001.6	42984.4	20119.7	33749	41531.1	46923.7	47800.4	42469.4	41117.9	45995.7	44941.5	44705.3	43548.1	41459.2	44062.3	40451.2	38183.6	39573.7	41359.3	39848.7	43501.9	40557.2	43177.9	42335.5	25597	44201.2	42432.2	40392.2	45949	45612.6	45555.4	45144.2	42454.3	44326.7	40932.4	44520.9	20892.2	30002.3	15616.1	45560.8	45635.8	36048.1	32677.9	43808.9	43808.9	38242.3	42835.9	43149.4	38508	40802.8	45204.4	45853.1	44566.2	45853.1	33988.7	34953.9	33094.5	35675.2	22158.3	39078	27076.3	26657.8	33300.3	40239.5	Spike
IAVEQDKNTQEV	22622.5	20897.4	24780.8	15684	10760.8	6581.6	6149.51	34195.6	13733.1	32893.9	41155.3	41518.1	40640.7	35524.6	37581.1	33037.3	39632.8	38068.9	39048	39048	30009.2	28007.5	22251.8	41145.5	31190.3	39562.6	43469.4	42502.6	33460.7	39952.3	12368.4	39952.3	33060.5	28179.5	29561.2	24228.5	33556.4	28783.2	20137.2	20811.4	35124.8	28783.2	39743.6	36478.5	45176	36966.1	41995.6	30745.4	29608.3	35830	33870.5	23612.3	27546.5	28141.2	33648.8	31575	33492.6	38833.1	23994	23056.9	33729.7	37553.4	33603.6	34569.1	36248.8	32463.2	33016.5	23818.1	36502.2	28490.4	32506.5	21763	20064.7	28224.7	21943.6	22980.2	30648.4	37058.5	37791	27505.1	25520.9	19320.4	40932.4	22585.1	11317.4	8296.48	8095.46	8095.46	25052.5	2930.06	23603.4	28535.2	27848.9	25310.3	18141.8	4579.89	18141.8	9891.49	4934.14	19058.8	12421.7	13424.8	15343.6	5341.81	8766.02	5733.37	10864.3	Spike
VEQDKNTQEV	25419.8	19884.9	27982.7	10197.4	7071.76	5263.49	3845.29	29381	7803.31	29736.4	39882.3	39599.8	39428.4	31257.9	32820.3	28537.9	41745.1	40300.5	36139.9	36139.9	30135.4	21750.5	18071.9	40496.3	27828.7	35835	44039	43232.1	37097.8	42795.6	26395.1	42795.6	31403.7	27196.4	26925.9	15232.9	31442.8	25189.5	13622.4	40365.9	31713.7	25189.5	23368.6	19515.1	44373.3	34530.6	40014.1	38440.6	34659	39202.9	36354.8	4302.05	19717	20314.6	27436.4	3840.3	3536.3	8858.31	928.85	1110.24	6389	9901.34	9090.17	7353.77	8425.93	2780.06	42977.5	9253.71	28031.5	2681.04	8182.29	35295.9	30291	27017.5	31873.7	20858.1	38802.4	39259.8	40415.8	40230.8	37014.5	35541.9	35398.8	29840.1	29264.9	30623.8	30899.4	30899.4	22816.9	4849.62	27260.7	29612.8	28742.8	22978	25075	7109.82	25075	29400.8	28662	23541.4	25022.5	29850.8	26404.6	27579	25643.2	30456	16996.4	Spike
QDKNTQEV	36152.4	30212.8	37669.8	34262.3	31392.4	28432.5	26349.5	44614.5	31852.3	43656.1	45177.9	45023.8	44726.1	41664.3	42398.3	39597.7	45242	44677.7	44345.4	44345.4	36238.2	34792	29807.9	44552.2	41319.5	45290	46537.9	46447.3	42525.6	46534.8	40340.2	46534.8	38836.4	34939.5	32688.1	34657.9	38389.9	40779.9	34585.2	46151.2	41317.3	40779.9	39293.4	37386.8	47534.3	41985.6	45163.3	44340.6	42140.3	44957.6	42698	13639.8	32770.6	30564.9	36715.3	37046.9	20467.3	31074.1	20452.2	9238.41	36471	40041	36357.6	36010.7	39452.3	32762.5	46847	28973.5	42210.6	30634.1	33905.3	38836.1	37681.6	34135.3	37974.7	32975.1	44612.1	44468	45708	43850.2	43447.8	42573.9	43322.9	41339.6	41653.9	42298.4	42870.7	42870.7	30389.5	18818	38441.8	39151.2	39083.9	34323.1	38061.1	20006.8	38061.1	40907.6	40229.5	35052.7	38256.3	41304.3	39294.6	39983.8	39482.2	41789.8	36626.4	Spike
VEQDKNTQEVF	33365.2	25621.3	35266.9	37459.7	34978.5	33019.4	31640.7	44924	35303.5	44082.8	43838.3	44356	44000.9	29836.6	32125	29166	40106.5	38706	35895.9	35895.9	40026.7	27739.7	22171.8	42526.5	25284	39928.9	44493	43994.7	40202.9	44559	43065.4	44559	38448.9	35637.4	32100.3	35172	36910.5	11965.1	3890.78	39156.3	27191.4	11965.1	6704.5	10311.7	43359.1	36503.4	43022.6	31500.6	39075	42956.1	29077.8	6234.39	22230.8	31475.1	40110.8	3688.68	4488.01	23704.5	9090.86	1589.23	4775.52	6686.54	5548.87	7790.91	5201.39	21782.5	44365.1	6152.24	35084.6	15758.8	23495.9	40806.4	38453.5	34749.5	38716	30079.4	46087.9	45435.8	46521.2	36224.4	35518.5	34254.9	43734.1	43320.2	37074.6	37206.8	43121.4	43121.4	32557.2	29120.9	38495.1	36791.7	34596.4	37524.6	43026.3	31208.9	43026.3	37226.9	40201.2	32804	42596	37986.6	43179.3	39436.9	39258.1	40597.6	40249.5	Spike
QDKNTQEVF	35051.2	26692.4	35706.1	45835.3	40646	36452.1	42281.5	48347.1	45871	46493.6	43762.5	43633.9	42635.7	31313	32501.5	26802.7	36086	34741.6	33211.4	33211.4	35047.4	23404	12903.7	41672	21188.6	35470.5	44895.8	44341.1	36421.7	40735.8	41960.6	40735.8	35411.8	32375.5	32951.2	36911.3	39222.4	15638.8	11847.1	36198.6	36156.7	15638.8	16510	13897.5	44713.5	40853.2	44353.1	33214.3	41200.8	42666.1	28370.4	5993.63	36672.4	40122.1	43296.2	26031.3	10252.5	31967.9	19694.8	3928.98	11899.6	16521.5	13121.7	16596	14950.5	32242.7	44043.7	10041.7	39905.2	28052.4	33221.2	40713.8	38747.9	35011	38069.7	33283.4	44964.4	44109.1	45666.5	34059.7	30936.2	31374.4	45281.7	45050.5	36552.4	38890.3	44768.2	44768.2	37122.8	39912.5	39885.8	36900.1	36324.9	41265	45279.8	42347.4	45279.8	37168.2	39339.7	34566.8	41973.8	36828.3	42840.5	38595.2	38678.8	37853.7	44721.3	Spike
QDKNTQEVFAQV	26963.5	22063.1	28344.7	14001.3	6968.92	2917.15	3252.25	35984.6	14878.1	28411	36417.8	36365.4	33401.7	33155.4	34848.9	30446.8	31984.9	24534	36693.5	36693.5	14734.5	20352	11165.6	25252	24591.4	31090.2	29306.8	26036.9	20739.3	23823.3	253.12	23823.3	36888.9	33090.6	28181.4	28806.9	37065.4	32454.8	35359	24582.9	42096.6	32454.8	37107.5	31877.1	44593.2	35192.2	39613.5	43016.6	42729.9	44520.9	42575.3	9609.62	40062.2	37542	37146.9	37178.6	23174	30679.2	19598.9	12572.8	30018.9	34025.1	31072.4	29983.5	33551.7	27660	43520.8	24505.3	43461	26173.3	32556.8	36404.4	34676.2	30076.5	32591.7	26381.2	37228.5	40812.1	41951.1	23962.3	21442.3	25041.1	40323.6	41373.7	31816.5	36653.4	40189	40189	36383.1	36388.7	36389.8	37450.8	40172.9	39078.8	42037	39917.7	42037	32170.2	32594.2	34747.6	21485.9	23079.6	27440.3	32509.3	30666	32441.8	31764.5	Spike
KNTQEVFAQV	23151.9	18106.9	24666.8	1709.46	769.2	266.38	174.11	21667.3	1775.57	10308.2	22856.2	21851	20230.8	20659.8	22835.7	15789.6	29630.7	23659.4	29299.8	29299.8	970.28	5187.79	2356.19	7405.18	7709.24	4683.42	24809.5	20065	17794.6	20362.8	105.15	20362.8	29353.4	23584.8	25017.8	11027.3	32959.4	17697.3	18382.7	3546.53	38167.4	17697.3	37422.8	32488.2	41033.5	24125.2	29971.2	41371	40729.2	43227.9	40978.9	16524.4	33420.9	30743.4	30357	32880.4	21999.7	30750	22981.4	16397	28681.6	31914.7	30745.7	28779.8	30393.1	30023.8	35826.5	12478.2	32926.3	19967.5	25929.8	32697.7	30551.4	27171.7	27416	14503.8	30148.8	35176.6	36183.3	4216.71	3126.48	4877.67	36262.5	30347.1	16114.2	22353.4	27813	27813	28238.8	22446.9	22712	24348.6	31509.5	27984.5	31051.9	29112.4	31051.9	18227.2	16188.6	22884.4	1857.13	4298.8	5254.67	13466.3	8220.18	16472.4	11832.4	Spike
KNTQEVFAQVK	29635.8	19329.6	32391	19995.4	16423.1	11749.2	8159.39	40476.6	22927.5	34580.3	12274.4	7642.3	5669.71	37529.1	38940.8	34921.3	41904.4	38247.6	35090.7	35090.7	7941.04	17227.6	17044	11413.6	24428.6	32676.8	16862.8	10997	18286.3	1943.14	18525.9	1943.14	41730.2	39474.5	38362.4	34240	42886.4	32394.5	24230.1	32314.7	41748.7	32394.5	36743.1	35188.4	43294.4	22753.1	31431.9	44075.7	46814.1	47815.9	43504.7	31963.8	43298.1	42469.9	41160.7	39381.1	36618.9	38712.3	31419.6	30214.1	34911.9	37575.3	33906.8	39483.4	36264.1	36688.7	45195.6	15185.2	42876.2	36326.9	34902.5	44470.9	43479.3	42032.4	42972.4	36080.1	44593.7	43936.2	45498.3	25724.1	26217.8	26266.9	42574.8	44091.4	38975.8	39868.5	44563.3	44563.3	37740	39170.7	40253	36801.6	39384.9	41819.7	45428.4	43101.3	45428.4	38053.2	39782.3	35691.1	28842.1	29232.7	35212.7	37676.3	35649	39866.4	37233	Spike
VFAQVKQI	41534.7	35486.2	41855.9	35503.1	28410.7	30015.3	31182.9	44157.8	35957.7	36835.5	38102.7	39154.2	41622.9	11412.8	13895.2	6553.38	40216	42121.6	31077.1	31077.1	25468.2	26120.4	17687	35172.8	9854.53	34570.6	39479.6	38588.5	37577	42029.2	31979	42029.2	35792.4	31685.2	23642.2	31959.3	34665.8	34371.4	28222.3	31123.9	38827.6	34371.4	36046.2	32626.3	45874.4	37324.9	42304.8	42836.8	43560.8	45049.6	43148.9	35248.6	38672.9	40811.2	40607.3	42476.8	38873.5	41864	35974.8	31812.7	37718.7	41329.8	39116.9	40825.8	40475.7	41984.2	42355.6	31837.8	41972.4	35996.3	40547.6	24488.7	34150.9	20339.3	25991.6	11364.2	43350.2	42976.1	44743.1	33187.8	33824.3	33078.8	43845.9	29078.4	34755.9	30738.4	37631.1	37631.1	28348.7	37425.2	19870.7	24174.6	22755.3	23157.7	42609.8	39457.8	42609.8	31528.9	23905.9	2928.63	29903.2	25725.8	34893.4	23078.4	25254.7	28206.7	33871.9	Spike
VFAQVKQIY	18444.7	4933.61	19546.8	36593.2	31279.5	31987.7	34025.8	43398.5	36160.6	36064.5	14092.5	14408.6	15237.5	7833.17	9808.15	2043.65	27140.3	20599.9	40.31	40.31	14611.6	291.79	563.21	14362	230.86	16399.8	20888.8	14741.5	21280.7	13028.2	37240.2	13028.2	36072.3	31352	31991.8	40512.1	29865.3	2824.35	468.96	9373.53	8163.27	2824.35	6187.09	6264.14	38005.5	30020.5	38711.4	3665.28	33520.5	39165.2	7520.41	37760.4	35706.5	36440.3	38233.2	34886.6	38180.2	39777.2	32024.7	33229.8	23057.4	24747	22577	37642.9	22566.8	37191.1	18426.7	12929.7	39419	34311.2	29631	38590.2	40587.5	34239.3	39030.7	30982.5	39840.9	39074.6	40501.1	18881.6	26856.9	13757.3	40073.9	31909.2	10082.2	1416.4	26792.2	26792.2	20410.7	32027.1	10713.1	2444.27	964.71	25150	38069.3	34677	38069.3	4390.03	2733.56	25.65	32973.7	5142.47	36028.2	1567.95	3942.26	3832.2	28303.9	Spike
FAQVKQIY	18211.7	6854.13	20503	38708.1	35616.6	35025.8	34284.9	45924.6	38891.1	42960.3	35104.3	37836.9	34425.8	38442.2	39899.6	33581.8	34925.9	30282.8	5760.36	5760.36	27863.6	9225.52	13330.3	34648.9	14629.3	39866.8	35387.7	33001.2	30503.8	31579.8	40311.8	31579.8	34984.1	30032.9	12878.3	42673.1	31565.1	7273.76	1730.43	9998.66	18392.8	7273.76	14004.2	12323	43926.2	33887.3	41251.6	3470.69	29576.9	35274.1	8672.71	38341.3	41419.8	36487.2	37206.8	41114.4	39818.1	42649	35962	32347.5	35329.9	37663.7	36564.7	42636.1	36092.2	43288.3	14090.1	24441	43265.8	41384.4	36663.3	24694.1	34984.1	31073.8	27622.3	31392.1	32937.7	35579.6	38397.3	25217.3	29957.6	19723.8	43180.2	34099.2	2536.55	143.38	13445.2	13445.2	27418.9	26073	16993	7388.78	11006	31586	28387.9	28607.8	28387.9	897.81	572.7	2124.11	20916.4	991.95	25889.1	79	625.2	666.69	23684.7	Spike
VFAQVKQIYK	26810.5	11614.7	29014.9	30416.1	27341.6	29462.2	29787.9	41884.4	30226.2	31984.2	600.91	227.1	170.32	20841.8	23340.3	17380.6	40616.9	35487	3133.36	3133.36	534.92	4150.4	3924.09	234.83	5287.41	31919.2	1834.29	836.26	12964.3	400.53	28599.5	400.53	39257.3	36086	29675.9	42274.2	41417.1	18252.7	14550.8	31992.2	33945.3	18252.7	28870.9	27915.5	42620.4	26130.3	34890.4	31910.9	45200.4	46515.7	32338.4	38191	43597.1	42776.6	42250.8	42651.8	42453.4	42545.8	37927	37714.7	32770.2	36034.5	33993.8	42151.8	34965.2	38203	36269.5	20439	44670	41895.8	38237.3	42216.1	43003.1	41604.9	40785.2	40187.7	41080.6	40761.4	42305.7	25696.6	34038.4	21589.2	42067	42235.3	27619	22250.6	42217	42217	28352.3	38243.9	30256.3	17868.5	17019	35428.7	43897.7	41341.4	43897.7	23380.5	23307.2	4835.42	32829.9	17268.8	37247.5	18220.1	17224	21112.4	35221.1	Spike
FAQVKQIYK	16524.7	8123.27	19160.7	26415.4	23719.9	19922.8	18521.7	40122.5	26552.1	29951.7	784.56	347.62	73.92	31724	33604.7	30312.3	38548	31111.1	10078.1	10078.1	413.14	11126.9	10556.8	549.78	15487.2	29168.2	2058.36	584.19	4909.17	59.06	19477.3	59.06	31474.1	25698	12789.3	38247.6	30634.1	25987.4	19149.1	21509.2	31297.8	25987.4	31160	24325.4	41317.3	19836.1	28730.6	18253.1	35688	40914.2	24097.5	31922.7	41395.2	34594.2	33025.1	38743.3	38113.4	38905	32309	29667.6	36417.8	39817.6	38124.5	42461.2	38790.7	38099.4	26897.4	16410.5	41595.8	38738.3	33207.1	29667.6	32987.6	35730.9	26029.9	35642.8	22574.8	28719.8	29664.4	22628.1	26891.2	14813.8	35029.9	29810.5	8857.26	4757.42	20477.9	20477.9	19804.8	23355.7	15517.1	6322.09	9421.62	20666.5	29423	28053.6	29423	6764.98	4507.48	8638.72	11689	2658.33	18658.6	1888.95	2064.16	4075.46	13867.9	Spike
VKQIYKTPPI	36510.1	28506.8	37280.5	4374.15	3007.73	1399.85	565.42	33366.7	5174.33	12112.6	26136.2	28842.1	30430.3	14311	19365.6	12099.1	34397.1	34648.9	29913.2	29913.2	2608.53	7311.16	4830.14	17465.4	4658.3	5410.62	36146.2	32984.8	27923.1	37697.9	16870.1	37697.9	24200	17781.3	7524.4	4201.45	12195.5	1105.05	323.52	16106.7	19096.7	1105.05	28335.5	21266	33265.4	11472.8	23751.2	34731.8	30369.8	37497.8	37229.8	8826.84	16234.4	13016.5	15860.3	14725.5	9626.16	20936.3	12235.5	4340.68	23720.1	26763.2	27287.8	26058	24051.5	25251.7	36219.4	6744.74	8163.8	10072.5	12055.3	28669.1	31801.7	17137.4	28415.3	5103.61	34503.3	33195.3	35564.2	28237.8	25452.8	23982.8	27376.2	26215.8	20531.2	16889.1	18020.3	18020.3	28364	31247.7	22084.4	25076.7	23762.5	22791.3	32857.2	31143.8	32857.2	16853	13794.3	9687.7	18288.3	17581.8	22732.2	15136	19700.3	14911.2	21190	Spike
KQIYKTPPI	32565.3	21326.6	32618.2	118.46	179.77	50.97	10.96	17035.9	115.38	1535.37	12449.5	14475.1	15324.5	3094.11	4417.77	1069.68	20190.8	24071.2	19180.8	19180.8	124.97	799.23	446.3	2329.45	105.61	56.07	27963.6	23702.9	18538.7	32265.7	9368.76	32265.7	10349.7	4997.87	2602.92	307.88	4002.82	135.02	12.85	1877.54	10135.8	135.02	19019.6	11686.7	14673.2	1521.41	10949	21418.2	14659.6	27063.2	25466.6	997.93	4845.74	1569.65	5704.85	2052.8	703.31	4926.52	2041.63	275.91	13398.7	16598.9	16916.9	11662.8	12915.8	12059.7	21909	910.74	243.61	2174.07	2455.25	24184	25696.8	13720	20743.1	1385.39	25907.1	22293.5	25843.8	13885.6	5368.63	8692.16	15326.8	10723.1	5412.44	2653.36	2702.56	2702.56	16505.9	15467.6	8921.22	10828.2	9398.82	10444.5	13164.5	15022.3	13164.5	3455.25	1449.86	976.58	2257.15	2282.62	5296.86	1167.74	2606.27	2185.16	3246.87	Spike
VKQIYKTPPIK	41156.7	34077	42418	27042.4	26902	22697.5	15542.8	44003.2	29132.9	34135.7	213.68	1326.16	985.48	33890.6	37631.9	31838.2	44057.5	42711.8	32195.3	32195.3	1915.42	15089.2	18455.6	6170.7	19802	29429.4	33225.5	25572.6	28097.3	14944.6	38852.4	14944.6	38348.3	34853.8	27566.8	27398.5	32476.2	20111	8485.41	34170.1	35396.5	20111	38202.6	36129.3	40857.2	14609	25644.4	42748.8	43548.5	46248.7	43849.2	27559	36965.6	35599.3	35998.6	34457.1	27393.1	36685.1	30113.9	20314.2	37447.5	39256	38190.2	40133.4	38176.9	38976.6	43826	19319.5	31897.5	31048.6	31682.5	41380.8	42711.8	38696.8	41305.2	24872.1	44870.6	41920.7	44626.5	35412.2	38782.3	34398.2	39582.2	41590.4	40195.1	36698.6	42154.9	42154.9	38556.8	43119.1	38834.4	37268.4	36005.2	38770.5	45728.3	44022.3	45728.3	38504.2	37065.8	30138	39575.8	28320.2	42465.8	37738.7	37466.2	39078.8	40023.2	Spike
KQIYKTPPIK	37879	26174.7	38847	12115.3	11077.4	7289.84	3172.08	39702.8	13072.1	24503.2	24.47	145.78	141.23	24851.1	28570.1	20197.4	39679.1	38535.1	24740.9	24740.9	64.6	4806.78	5756.31	773.86	6907.59	10860.8	29093.2	18779.3	21214.5	10313.7	30426	10313.7	29618.8	23423.8	17892.9	10394.8	28183.2	6078.79	1581.24	24097.3	29790.2	6078.79	35282.9	31373.1	30910.1	2519.16	9958.39	39836.2	39701.5	44010.4	40831.1	15789.9	31425.4	28958.8	30658.7	21974.2	13787.1	24339.4	16238.3	7938.03	26261.5	29730.2	29597.1	30467.9	27528.9	26714.1	39674.4	4885.96	14462.9	16485.4	16356.8	41137.5	41218.2	36613	40165.9	18000.1	41550	36805.2	41360.7	24898.8	28507.1	22116.9	35864.9	38125.8	31538.2	30292.6	36467.1	36467.1	29846.9	36732	32873.9	30451	30459.9	33528.1	41555.8	38629.8	41555.8	28919.6	26766.1	19273.2	29085	17601	34980.7	28380.9	27561.1	29547.5	31728.5	Spike
IYKTPPIK	43753	35640.5	44936.6	42107.1	43322.5	42802.5	41015.3	46984.6	43031.4	43414.4	6149.44	11861.3	12787.3	31323.6	33805.3	24375.5	46482.5	45219	34035.1	34035.1	1385.91	14476.2	17665.3	5365.67	19701.4	42260	18117.3	16908.3	35550.4	25489.5	45166.2	25489.5	43075.2	40972.7	39034	45713.9	42828.9	37866.3	33165.8	40675	41055.7	37866.3	41117.5	40319.2	45926.6	34591.9	39582.7	44937.1	47878.6	48440.3	45021.8	45124.2	47059.4	46530.3	44911.8	46902.3	45446.1	45081.8	43822.7	42405.2	44790.5	45794.1	45300.3	47314.2	45465.3	46051	44348.3	35863.7	46690.7	45623.5	43730.3	44967.3	46410.7	43971.8	45039.8	42377.2	45780.2	44179.2	45908.2	39369.6	44214.2	39977.3	43730.8	45016.9	41955.6	37573.7	46658.4	46658.4	40109.1	46509.2	33803.5	29182.7	25848.5	40647.8	47871.9	47156.2	47871.9	39484.7	36394.2	11408.6	44472.3	34112.5	45856.1	33650.2	35103.6	37885.2	44579.7	Spike
KQIYKTPPIKDF	38299.8	28906.8	38503.8	24224.9	23469.7	13572.5	7970.05	42818.7	27000.6	28905.5	4822.77	14864.5	19533.3	7958.07	11364.4	4476.17	34558.3	32156	23124.1	23124.1	7582.01	4365.83	3053.47	11536.3	1029.06	3116.79	38329.7	34335.8	30150.1	36792.8	39069.9	36792.8	31225.8	26084.5	16135.8	19983	27273	203.82	37.76	10794.7	17899.1	203.82	24684.2	22834.7	28310	7907.17	28666.3	28734.7	38338.8	43150.8	31604.8	11517.4	28679.4	30971.4	35461.3	17616.5	10494.8	28425.1	20190.6	5903.52	20339.7	21615.8	23007.1	24814.3	18723.8	33390.5	34254.1	3591.56	14975.2	22395.3	21121.1	41091.2	43115.8	35341.4	42089.3	18270.5	45215.6	42621.4	44616.4	20438.8	17537.7	17158.6	41650.3	36518.8	22058.8	13841.8	32510.3	32510.3	32040.3	36839.9	31172.1	28257.4	22188.8	35432.1	41944.3	38318.5	41944.3	20628.5	24026.7	9782.19	34835.7	20685.3	38081.7	19841.5	25159.3	24377.6	36709.8	Spike
IYKTPPIKDF	40114.3	30974.1	40301.8	42351.1	38893.7	36515.6	38953	45080.3	42870.7	39463.4	36226.4	37465.3	38715.2	273.63	375.81	51.59	37962.8	37328.6	9572.05	9572.05	15366.4	9971.11	4500.75	23610.5	628.04	27742.4	34810.1	32613.6	36716.5	41248.5	42915.2	41248.5	36972.8	33490.8	28318.3	41574.2	35341	19507.3	2869.66	24953	22056.9	19507.3	30438.2	29307.1	38535.9	30405.6	40003.8	33567.3	43412.1	45324.4	33864.6	38052.8	35295.9	39452.7	41420.7	40693.9	38534.2	42813.6	39893.6	33011.5	34572.8	35899	36322.2	38647	33768.4	42973.8	35500.8	19956.7	40242.1	37234.2	40382.1	38712.3	41576.1	33790.7	39401.1	28607.2	45917.2	44112.4	45534.7	24766	26480.4	25808	44167.3	30152.4	27087.8	17436.9	37124	37124	28581.2	38132.4	13179	10020.3	3135.46	25795.5	43032.8	39844.8	43032.8	22533.6	17845.1	341.98	38736.2	23376.9	40089.6	16830.2	17797.5	20952.2	37481.6	Spike
YKTPPIKDF	42175.5	36166.5	42584.5	41656.6	39036.6	31637.6	32438.7	46928.2	42977.5	42924	43046.3	44728.1	43824.1	26670.4	33055.1	21779	35903.3	34419.5	31719.5	31719.5	36422.9	27055	18187.6	41939.8	17121.5	36558.7	43996.1	42591.4	33677.2	42773.8	42409.3	42773.8	32717.8	27059.4	30107.7	35879.2	22489.5	15047.2	92.15	22744.5	3888.72	15047.2	19524.2	16361.2	32228.4	20208.1	34212.6	20988.9	36647.8	41074.4	27970.9	29563.8	16246.7	15213.7	24239	29141.7	28713.8	38234.8	33462.5	22300.7	29117.1	29097.6	32771.3	32911	24880.5	41689.6	31142.8	8666.52	27065.2	27533.4	30522.6	35361.6	40572.2	27782.3	38803.3	21326.4	43102.3	39158.8	41909.3	34980.4	32890.7	31567.2	34673.6	33526.7	7519.02	2719.87	11970.5	11970.5	28744	29036.6	2488.49	3417.66	1804.88	21560.5	31347.6	31367.3	31347.6	3962.32	2848.66	3270.21	23789	8348.89	27450.7	5463.8	9130.59	5222.99	22979.5	Spike
KTPPIKDF	36483.7	31640.3	36958	40569.5	36171.6	32235	34690.9	40938.2	40966.1	40304.8	37472.2	37361.7	36893.7	23880.8	22929.8	11788.3	36461.9	36535	39250.4	39250.4	20529.6	17957.3	11897.2	32852.3	15975.8	22643.8	42806.2	40859.8	36251.1	40340.2	40828	40340.2	36388.7	33359.1	39006.2	41539.6	42219.3	24483.1	20029.4	3505.82	38404.8	24483.1	40462.6	39919.9	44720.8	38385.3	44164.9	43342.6	45840.7	46882.6	42116.6	36900.9	42183.2	44737.2	45976.3	42400.6	41076.2	45583	43120	37050.1	39923.3	41727	39961.4	42096.6	40688.7	46167.7	34927.4	29814.3	42856.3	41608	44799.7	40309.2	40661.4	37709.4	38720.7	29960.8	47199.6	45747.6	47192	8626.76	5048.47	10728	47155.7	11976.9	22020.7	17052.7	32326.9	32326.9	29350.2	27963.9	26385.2	25160.4	24448.7	37464.1	40316.2	33555.3	40316.2	24198.1	17634	10174.8	19893.5	7170.62	22525	7121.52	5919.96	15682.5	29647.4	Spike
IYKTPPIKDFGG	42092	35458.2	42944.5	43177.9	38114.6	38178.2	41347.3	46734.7	43519.8	43932.8	41549.5	40950.1	42313	19688.2	22941.7	13818.6	46365	45828.8	38503.4	38503.4	13189	24558.2	15327	30083.9	16456	43596.2	38523.8	37865.5	43483.6	42006.1	42060.6	42006.1	40984.2	38633.6	33411.1	44547.4	44327.7	41293.2	38791.9	42931	41946.1	41293.2	43237.2	41388.4	44176.4	35830	40268.7	42771.5	44334.9	45945.5	43058	43533.5	43734.1	43866.3	42334.6	46114.8	44419.9	44931.3	42171.4	41741	42024.2	43010.9	42116.6	44675.8	42779.8	44224.2	47019.2	37479.1	46925.2	43720.8	44566.2	43495.3	40902.3	43836	40883.7	43037	43982.8	44945.9	45235.2	37028.5	39461.7	35449.4	44567.7	44013.2	45197	43857.8	47648.6	47648.6	41485.7	46057	39746.6	37647.8	32991.6	41942.5	47922.1	46910.9	47922.1	43706.2	41893.1	22608.8	46361.5	43846.4	46900.8	41405.9	42678.6	42714.2	47089.4	Spike
YKTPPIKDFGG	42684.6	37378.7	43134.4	42196	37169.4	35091.1	38134.4	46518.2	43153.1	44971.2	43151.3	42686	43112.5	41022	42372.1	40138.6	46361	45867.5	43975.2	43975.2	30427.7	34970.1	28316.5	39479.6	37470.2	45283.2	44003.7	43301.8	43453.5	42278.3	40974.9	42278.3	37385.2	34115	33705.6	41774	42611.7	41080.6	29595.1	44024.7	37107.1	41080.6	42233	39876.3	43056.6	31025.7	36195.1	39257.7	39357.6	42042	40402.2	42189.1	37714.7	37012.5	34970.9	43353	40363.7	42930.1	39241.5	38306.1	41265	41605.7	41816.5	43657	40606	43059.4	47032.9	29380.1	44676.8	38654.5	41219.9	40702.3	36655.8	42248.1	37561.9	40109.1	38640.7	42393.2	41876.3	34779.9	36630	32361.9	37978	44066.1	43965.1	43260.2	46874.4	46874.4	42391.4	45395	40017.2	39324	38587.7	44076.2	47154.2	46179.2	47154.2	42451.5	42826.1	38997.3	45264.6	42759.9	45966.4	43504.7	43646.7	43430.4	45804.5	Spike
KTPPIKDFGG	35976.8	30034.8	36684.3	33402.8	22895.3	19161.1	25913.5	40874.4	34006.7	39135.9	36203.3	33195.3	33536.4	33712.2	34800.3	30652.7	43773.4	42544	40675	40675	8331.65	17919.2	9323.05	24489.5	24911.4	34733.3	39943.6	36770.6	37387.2	32955.9	28567	32955.9	34018.5	30109.3	34546.7	38311.4	44402.1	34431	38246	30002.3	44418.9	34431	44463.2	42720.2	44869.6	36695.5	40779	42446.5	43816	45185.3	42490.6	38686.7	44464.6	42952.8	42627.8	44666.2	42508.1	42962.1	39161.4	39677	40187.7	41917.1	40290.9	42493.4	40782.1	42330.5	44663.7	33604.7	44754.2	40681.6	42878.5	43223.2	38912.6	42324.9	39526.6	37664.9	41455.7	41984.7	41874.9	13606.8	16578.6	11331.3	45379.8	37026.1	39664.6	42579.4	44550.8	44550.8	39838.8	41223.1	39625.5	39332.5	41705.8	41813.3	44723.2	42467.1	44723.2	39658.6	40017.6	37067.4	36381.6	34650	39389.6	36883.8	35849.7	37579.8	41713.9	Spike
YKTPPIKDFGGF	31817.5	21464.6	32687.7	35292.1	29489.3	19465.5	22871	39688.6	36736.8	38114.6	33257.5	35023.1	33319.1	15621.3	18275.8	9943.53	15004.7	13054.3	23234.7	23234.7	25750	9568.53	4343.82	26567	9776.04	23539.4	35783.9	32560.7	18236.3	29845	28805.7	29845	6412.96	3992.62	14384.4	36041.5	28172.5	8982.53	753.4	6100.21	12325.7	8982.53	19279.4	12466.1	28849.3	15529.1	32099	931.1	10642	13973.8	3468.66	30045.5	22355.1	23794.2	29908	34588.9	31991.8	39955.7	35525	26501.6	30172.9	30928.9	30139	35208.2	28726.9	41865.8	32894.6	10301.8	34103.6	30645	34116.5	18663.9	20938.1	26049.3	23114.3	26416	16441.8	21054	21944.3	11315.8	11070.7	14532.4	37388.8	29981.6	19621.2	12972.3	28899.3	28899.3	26737.2	33245.2	20365.5	19909.5	15636.4	36198.6	38195.5	34246	38195.5	16959.1	21549.3	13189.3	33989.8	19931.9	36280.9	19784.9	24313.9	21918	33143.2	Spike
KTPPIKDFGGF	27246.2	18353.9	27764	28983.2	21430	8950.32	11702.9	31817.8	31380.2	29840.1	25242.7	27378.3	23311.3	4253.64	5060.5	1091.46	14990.3	10680	20781.7	20781.7	12554.3	2063.69	852.77	15547.3	1588.1	3410.35	35188	30564.6	13073.1	27618.4	24886.4	27618.4	4474.24	3103.63	22667.6	31994.9	35990.1	2429.35	4047.12	84.72	29113.7	2429.35	28356.3	24687.4	35901.4	24632.4	39338.9	13035.8	28684.7	34365.9	16962.7	28350.2	33415.5	37360.5	41808.4	36882.2	33548.4	41764.5	37304.3	28392.2	30594	31985.9	29459	34854.5	29952.4	42887.4	26037.8	15763.1	37344.3	32199.5	37927.4	30845.7	29219	31661.9	30578.8	22148.3	36416.2	30072.5	35488.9	694.06	245.85	979.41	44304.2	13121.4	12871.2	11167.5	26943.4	26943.4	25224.1	25123.9	25940.2	22601.2	21198.9	36354.8	35772.3	30628.1	35772.3	17182.5	15460.1	12501.1	17511.8	4837.72	19886	11205.6	8726.93	14894.6	20713.5	Spike
IKDFGGFNF	25645.2	14209.2	26296.2	30415.1	30348.4	23159.4	17826.2	38988.9	32270.6	33894.3	37718.7	35684.1	37105.1	11025.7	16298.7	9713.1	39569	37370.6	12986.4	12986.4	33061.9	11910.6	10456.4	34541.4	5142.52	20618.9	38302.7	37733.4	36639.1	37171	40768.4	37171	30481.7	22736.8	31583.2	27241.2	20314.6	15845.4	97.75	21029.4	5208.15	15845.4	12768.2	16257.8	26977.8	18523.8	30967.4	14713.1	26856.9	35047.8	17958.5	12488.6	2819.13	7017.12	24806	14015	16344.4	30277.6	24728.3	11162.7	28385.2	27015.2	24382.1	28853.1	23591.4	36612.2	36877.8	2327.56	17266.2	18891.8	22811	35329.5	33107.8	26910.2	35138.2	17489.2	41491.1	41079.2	42046.5	30056.9	24735.2	21588.9	33595.3	32125.7	16606.1	6071.37	17505.7	17505.7	11027.6	4279.77	20597.7	11139.5	7085.93	19763.9	14084	5367.3	14084	13454.2	16261.5	6391.97	22741.8	10992.4	23461.6	8700.81	10937.2	16104.6	15693.2	Spike
KDFGGFNF	33763.6	21998.8	34357.3	36964.8	36280.5	31691	29889.6	44838.5	38745	40712	37303.6	34859.8	34657.5	15419.3	21008.9	13870.3	38204.6	37886.4	24110.8	24110.8	29519.7	13793.4	8687.93	30055	6361.2	20698.9	38820.5	37542.8	37060.1	37701.2	40916	37701.2	38823.9	33953.8	35269.2	23320.8	37061	23206.6	7170.77	26719.8	33009.4	23206.6	15866.8	16616.1	40035.8	31372.7	38706.4	36299	40851.4	43744.5	35671.8	1346.04	26629.2	34240	40243.4	19873.1	1679.12	17344.5	13474	1519.68	16584.9	16942.6	13817.3	22438.7	14808.8	34106.6	44075.7	1784.89	32095.8	16235.1	24955.4	37074.2	36808	30243.5	36844.7	20145.9	43799	44494.9	45457.9	26249.3	21451.3	22115	42894.3	41118.4	36086	31894.3	41013.5	41013.5	23670.6	18376.9	38251.4	34159	32684.9	39246.2	38972.4	24285	38972.4	35338.3	35478.9	22081	36413.5	31340.8	37860.6	29806.2	29359.8	35181.5	37563.2	Spike
IKDFGGFNFS	32166	20024	34996.2	30901.4	24185	17057.5	20245.5	43227.9	33211.8	38568.9	33559.7	35039.1	33138.9	32827.8	37010.9	34459.3	44228.1	40841.7	29187.8	29187.8	16706.8	18131.4	14335.4	31893.3	26177.8	41273.9	34492.9	33428.5	34025.8	28820.9	27649.2	28820.9	39554.4	36392.2	35882	32933.4	36043.8	32247.6	7562.76	40655.2	29072.1	32247.6	31954.5	29784	40418.4	25355.2	26490.7	38028.1	42361.6	45045.2	38363.7	18016.3	27460.2	32608.3	27128.5	33084.5	23126.1	21444.6	18012	19652.6	32723.1	32531.5	31920.2	36974	30914.1	27531.6	45851.6	10465.4	37497	22772.3	16689.3	40428.4	41042.4	35080.4	40630.6	31415.2	34885.8	39203.3	39367.8	36825.9	39785.3	32429.2	24391.3	44891.4	38181.5	35911.9	42651.8	42651.8	30893.4	33355.1	34091.1	31015.7	29316.6	37735.9	42157.2	35815.6	42157.2	34009.6	35532.7	28984.2	39898.7	35757.9	42038.8	36615.8	37039.7	35306.2	40066.1	Spike
KDFGGFNFS	36137.9	25355.8	38496.3	26499.9	19602.5	9957.63	11800.9	42438.2	28638.5	36517.2	29402.3	27410.3	24495.5	31764.8	35655.2	29150.2	42402.9	38934.5	27172.9	27172.9	9496.64	9780.81	5517.27	21545.5	19796.5	33693.6	33538.2	30655.7	30904.5	24151.1	22998.6	24151.1	38661.2	35310.8	37843	21762.2	40088.7	31864.7	22340.3	41181.2	42735	31864.7	31104.7	29993.6	44533.4	31834.4	32362.9	40035.3	43038.9	44976.5	39239.4	5826.93	41503.7	39090.2	34723.2	25190.9	5406.53	5516.85	4455.25	5517.63	27603.5	27839.5	26874.4	30757	26238	12419.4	46514.2	5797.62	39795.2	13909.2	5724.44	42005.1	40482.7	36988.4	41254.8	30049.1	33053.7	38465.1	37868	35993.6	35537.7	30675.6	32783	45003.3	39909.9	40432.4	43658.9	43658.9	35944.9	40708.5	39213.1	39579.2	39757.8	41947	43204.1	42189.1	43204.1	38209.6	37114.7	33857.3	37618.1	37044.5	41099.7	38851.2	39684.8	37753	40290	Spike
IKDFGGFNFSQ	40392.2	31511.5	41827.8	39835.7	39053.9	38044.6	37540	46091.4	40775.9	41217.3	36132.8	31114.1	36226.4	33391.2	37666.5	34173	46581.2	45065.2	29270.6	29270.6	30618.2	26864.5	23688.6	23911.1	22182.8	42975.1	31249.1	29265.2	41572.9	35702.7	43348.3	35702.7	44008.9	42072	40625.3	43285	43456.3	41227.5	27056.4	45049.1	38255.1	41227.5	36335.1	37113.9	44656	34120.6	38812.5	42189.1	46094.4	47611.5	42575.7	35307.7	38000.6	39907.8	40196.8	41713	37689.8	39994.7	37711.8	33695.4	40215.1	40209.4	38713.5	43483.1	38883.1	42041.1	47263	21007.3	44068.5	40947.5	38479.7	45293	45522.4	43685.9	45250.8	41637.3	45043.2	45605.7	46208.2	39845.6	43509.4	37098.7	41101.5	47435.6	45197.5	43458.2	47278.3	47278.3	38943.8	43009.6	43883.4	40350.7	39481.7	44585	47156.2	44392.5	47156.2	43440.3	43700.1	34221.1	46302.8	43467.1	47101.2	43602.3	44441.5	43780	45787.2	Spike
KDFGGFNFSQ	39077.1	27749.9	40440.7	34417.9	31771.7	29120.9	28493.8	44650.2	35488.1	38315.2	25567.3	17593.6	23455.5	27920.4	30856.3	23348.1	44127.2	41212.4	25758.1	25758.1	13323.5	12937.1	11156.9	10310	12259	34526.1	24930.6	22912.9	35563.1	25642.4	37846.3	25642.4	41571.5	39182.6	39112.7	35223	43890.5	32754	28560.2	42809.9	42346.9	32754	31303.9	31615.7	43835	29612.1	36085.2	41079.7	46203.7	47048.7	41278.4	21292	43867.3	43190.5	40203.3	36525.9	19277.8	25418.1	22450.6	18557	29641.6	29314.7	28108.9	37764.5	27383.9	32302.8	46534.8	8945	42650.4	32190.8	27028.6	45546.1	44163	42760.4	44515.1	39444.2	42202.9	43711.4	44625.1	32214.1	37347.6	29025.3	40447.3	46730.6	43496.3	43511.8	46982.1	46982.1	39697.6	45356.2	43860.6	42244.4	40119.9	45781.7	46920.1	46263.2	46920.1	41591.8	42567.4	29843	44466	41005.5	45697.1	42802.5	43202.7	42379.9	45557.4	Spike
FGGFNFSQ	41033.9	32226.3	42093.9	40112.1	37632.7	36066.1	35679.5	46477.5	41088.6	44056.6	41435.9	40519.5	40559.9	39055.2	40979.4	39138.1	47177.7	46108.3	37668.6	37668.6	31899.9	31302.5	27135.6	34283	34254.1	45573.2	37759.6	36325.3	41623.8	37627.8	42813.2	37627.8	42057	39621.7	28999.5	44848.2	41794.3	38183.6	32735.9	43882	40304	38183.6	37217.3	35063.7	46352.4	37358.5	41220.9	37690.6	44655	46183.7	40779.4	43073.3	44162.1	40851.9	37448.7	45481.5	41395.6	44039.4	41092.6	39556.6	42958.9	43539.6	44106.2	45952.9	42693.4	44880.3	44169.7	36541.3	46315.8	45466.8	43703.8	41221.7	43141.9	42500.7	41836	42387.3	40769.8	42429.9	43489.7	38807.9	42815.9	34595.3	42297.9	42545.8	39643.5	35506.2	43453	43453	39819.8	43396.2	41444.9	40837.3	38094	43436.6	45129.1	43534.4	45129.1	33937.2	36637.2	30489.6	41281.5	37288.6	43435.6	30571.9	35862.2	35447.1	44014.2	Spike
IKDFGGFNFSQI	32426.4	24937.8	33623.3	29265.6	24364.7	20070.4	21580.3	41784.4	31300.5	36724.1	37440.6	37070.6	38760.9	24133.8	27203.8	21659.8	41847.3	41382.6	33165.5	33165.5	24009.1	22189.3	15527.3	32765	19841.9	34763.4	34696.5	35853.6	37156.5	38541.3	27036.2	38541.3	36838.3	32198.8	26363.8	21648.6	32028.9	34348.4	14163	34661.2	34435.5	34348.4	37062.6	34171.6	40152.1	28294.7	34101	41649	40746.8	43873	41764.5	12134.7	20089.7	25594.7	31533	30020.5	19980.7	30604	23793.4	13327.7	31888.5	33615.3	30883	33231.9	31975.5	35496.2	44978.5	14516.1	32922.7	17504.4	27660.3	33530.3	30963.7	29901.9	33249.6	18307.1	41982.9	42254.9	43466.6	31654	30406.9	28345.9	36307.6	36049.7	37825	35608.5	38048.3	38048.3	28724.1	24350.5	32326.2	31891.9	31075.5	28910.6	37061.8	26926.5	37061.8	34897.6	34412.8	26113.9	30615.6	32967.6	32984.8	32065.6	33109.2	34020.7	31947.5	Spike
KDFGGFNFSQI	34455.2	27369.1	35250.1	22746.4	17310	10370.2	11092.4	40469.2	25505.5	31131	32955.5	32268.5	32359.4	15932.2	20251.9	12763.9	37045.3	38299.4	30098.6	30098.6	15077	17333.6	8567.05	26301.3	8725.99	19176.5	33061.6	33759.2	33170.5	35946.1	20761	35946.1	35095.2	30337.9	26546.9	7598.52	35492.3	30120.1	20321.5	27683.6	41125.5	30120.1	34826.3	30441.2	39636.2	28368.9	34841	42489.7	40780.8	42883.6	41845.9	1694.08	33435	36452.1	37154.1	17357.1	2826.61	12367.2	8801.85	2021.48	22309.2	26085.7	23573	22374.4	24353.4	26211	44142.9	6021.91	29242.1	5271.19	17080.8	31363.2	27998.1	24055.6	29467	10740.9	39636.2	41448.5	42017.4	25453.9	20699.6	20737.9	38059.8	37137.6	37903.7	37408.6	38021.5	38021.5	33597.1	33325.9	35874.2	37601.4	36967.2	36299.8	40286.1	37093.4	40286.1	36314.3	35215	27908.3	28963.5	33703.4	32680	33910.8	35001.9	34894.9	35307.7	Spike
FGGFNFSQI	26387.7	17714.7	26374.6	7726.02	2052.69	1000.09	1768.25	26370	7597.21	15475.3	36340.2	35493.9	35462.8	10080.3	11245.1	5587.92	33110.3	34971.3	24861.9	24861.9	13511.7	16006.3	6708.35	27849.5	7199.3	19752.4	32224.9	30524.3	26825.9	32553.6	2261.7	32553.6	22433.3	15994.4	5106.98	13022.4	17049.4	15773.3	7427.89	10187.6	27583.2	15773.3	32562.8	22578.5	37647.4	25809.7	33796.9	23046.7	17779.2	24779.7	27901.6	18951	24021.8	17864.5	18149.5	34612.9	24931.7	32004.6	25963.8	17056.2	31861.9	34603.2	35257	31782.7	32418.7	37214.9	22387	20020.3	27599.6	21052.4	28026.6	6526.78	8530.6	11906.9	4836.78	6345.8	13136.9	25689.9	24345.2	22198.6	14887.7	14225.3	28937.2	5750.71	5008.86	3678.51	2154.68	2154.68	17533.9	9797.96	6807.64	10986.2	10980.9	10816.7	9533.08	10058.7	9533.08	2792.51	1420.47	4563.76	3025.58	5890.25	4818.24	1284.14	3148.31	1893.33	3317.36	Spike
KDFGGFNFSQIL	33764	25542.5	34418.7	20067.8	13533.3	8854	11022.7	38883.1	26161.7	26038	30025.4	30553.7	31142.4	15831.3	21565.6	15287.4	38553.4	37343.1	24088.4	24088.4	10938.6	12193.2	5144.08	19970.5	7127.3	16364.8	26733.4	29271.3	30797.6	31786.9	21008.5	31786.9	31857.1	26362.6	20051.9	16747	28351.1	19912	6680.46	12294.6	33825.8	19912	28876.5	22928.3	38195.5	23807	33720.6	36082.1	35819.9	39845.6	37509.1	1073.92	30357.9	30273.3	34467.5	10269.4	1176.54	16273.3	10439.2	1065.54	23279.3	25242.4	23560.3	22960.5	23043.9	30376	39971.7	2780.45	20496.1	13269.4	22584.6	32058	32268.2	27024	31306	14248.6	40363.3	41041.9	42025.2	16868.5	13878	12569.8	37211.2	25693.2	29890.2	21683	25714.4	25714.4	26721.9	27737.3	24857	25500.5	24874.8	29054.5	34728.1	31989.4	34728.1	24462.2	19351.1	14873.6	17270.3	19322.7	22185	14584.7	18029.3	16452.8	25193.3	Spike
FGGFNFSQIL	29340.1	21314.1	29930	8916.3	2656.03	2024.83	3522.25	31642.4	15192.6	12819.1	32249.3	33189.9	33063.7	15896.4	21056	14438.9	36744.3	36378.8	20293.1	20293.1	15261.3	17739.5	7368.27	25876	9458.6	23381.7	31354.8	29740.5	24898.5	27316.2	6393.42	27316.2	22024	15786.6	6233.72	18984.7	15715.6	7682.01	1616.86	6244.72	18995.1	7682.01	27095.1	19327.5	37130	22442.8	32400.4	16122.7	14015	21684.9	26138.5	19186.4	19546	10908	18847.3	26636.4	21450.9	32742.6	26346.3	17884.2	31836.4	33330.6	35677.9	32920.9	31319.5	38829.3	19448.3	11560.8	15568.9	21981.9	27066.4	13395.8	17559.6	12931.1	14987.4	6450.82	22524.3	30104.5	28341.6	16557.5	14448.9	9071.11	30619.5	7512.03	4285.01	1208	1104.78	1104.78	20048	17437.5	7766	10588.1	9607.02	15442.9	9841.42	15864	9841.42	1708.39	1038.65	4194.32	5168.8	4576.37	7369.38	1204.64	3114.6	1016.21	3570.33	Spike
GFNFSQIL	37912.3	28055.7	38620.7	30640.4	22356.5	24618.8	25813	44136.2	32334.9	33692.5	33325.2	33708.5	36557.2	21829.5	24885.3	12275.1	44310.4	43319.2	24390.3	24390.3	21204.2	20534.3	13576	28830	12251	34492.5	38803.7	37695.1	38601.9	39692	35650.2	39692	33738.4	28413.1	22022.8	33436.8	28106.8	25943.3	11252.3	33261.8	32840.9	25943.3	30727.7	28555.8	43471.8	32166.7	39639.2	37473	37800.4	41652.6	39307	27786.5	34312.7	31339.2	37054.1	31037.1	29940.4	39143.6	31179.2	22009.5	35164	37777.9	35392.6	37998.1	36560.3	40097.8	41457.5	18211.8	30041.7	33877.8	37452.4	30088.2	35751.4	26610.5	29976.7	18525.1	43847.8	43066.9	44507.9	34217.1	34944	30922.5	41383.9	25903.1	33615.3	22583.1	28793.8	28793.8	20617.1	32022.3	28026.6	22717.2	17534.3	23112.8	34728.8	31519	34728.8	25000.8	21151.7	1228.37	28781.3	29059.8	31755.2	15185.7	21678.6	19505.2	29993.6	Spike
FGGFNFSQILP	36358.7	26877	37156.5	26803.5	19997.1	19673.3	20786.5	42167.2	30649.7	32460.4	36558.7	35014.8	37557.5	28247	31837.5	27876.6	45851.1	44328.7	27695.6	27695.6	24133.3	28767	21944.5	33298.9	26090.8	41424.3	35568.1	34913	39026	36091	27317.7	36091	39974.3	37138.8	26107.1	34547.8	35487.4	32415.8	20660.9	36275	38090.3	32415.8	37822.1	34927.4	43948	35622.8	39566.8	37724.5	38595.2	42601.1	39789.6	37166.6	38051.2	34844.4	35544.6	40177.3	37738.7	38554.3	33484.2	35875	39092.8	40653.5	40956.8	40963.4	40132.9	38652	42848.4	30024.7	39876.3	35802.4	35659	33635.7	34598.3	31920.9	33550.6	27592.4	33976.5	40672.4	40394.3	30912.5	34952	23631.2	38362.9	34379.6	35219.2	28116.5	31851.2	31851.2	34461.6	37017.3	34330.9	35248.2	32186.2	34784.1	37108.7	37686.1	37108.7	29289	26434	24536.9	32156	31920.9	35223.4	29077.8	33038.3	25456.1	33166.9	Spike
GFNFSQILP	37593.2	26951	38852.9	28951.6	20370.1	25848.8	27843.7	44148.2	28778.2	35286	30332.3	24447.9	28875.8	25156.6	27074.9	20442.3	46433.2	44365.1	21184.7	21184.7	9377.18	16160	13800.8	24451.6	17697.9	35673.3	36455.6	33873.8	39844.8	35121.4	31151.9	35121.4	41842.8	39375.9	39148.7	33664.4	41289.2	35395.7	31618.1	42119.8	41022.9	35395.7	38017	37323.7	44385.3	37024.5	38257.6	41261.4	43597.1	45992.7	41607.5	38877.2	40423.6	40400	38141.8	36095.7	37592	34797.6	25945.2	34592.7	35708.1	38275	36630.4	38823	37409.8	29087.8	45435.8	24983.8	41459.7	31747	28181.7	43300.5	41679.2	39986	41966.5	36179	39902.2	42445.1	42558.7	37036.9	39639.2	30546.4	35571.2	44472.8	40907.6	41761.8	45417.6	45417.6	34330.2	40901.9	40866.5	35603.9	38096.1	36161.4	43985.1	42082	43985.1	40374.2	40751.2	25552.1	40906.7	38448	43353.9	38935.8	39856	40155.5	40234.2	Spike
FNFSQILP	34258.6	23959.2	36490.8	34143.8	30070.3	27398.8	27003.5	45685.7	36743.1	40282.6	36279.4	37862.7	36745.5	37344.7	39847.8	38503.8	43993.2	41444.9	30471.5	30471.5	23917	27527.7	25042.2	35486.6	32537.4	42943.1	35527.3	34242.3	32318.8	33792.5	32258.4	33792.5	39159.2	36360.7	21551.1	32717.1	28759.6	30860	14060.8	39659.4	30246.8	30860	24237.4	20056.3	43880.1	31102	33508.1	33471.2	40817.4	43719.4	38284.5	30306.8	37642.5	30809	22720.6	36969.2	24741.4	26979.2	23033	23268.2	39185.9	39677.9	39344.4	41152.7	38748.3	35954.6	43021.2	19302.2	42260.4	26544.9	21083.8	31224.8	38594.3	23723.5	34759.2	22659	30866.7	36193.5	38738.3	36733.2	41305.7	32217.6	27364.7	42255.4	32108	25717.7	36989.7	36989.7	36573.8	39986	34799.5	34580	33615.6	38231.5	40090	40362.4	40090	23697	26186.4	25561.8	32461.8	26456.9	37255.1	26386	31661.9	27265.7	37482.8	Spike
FNFSQILPDPSK	27562.6	14512.8	30262.2	28108.3	26278	19679.9	16999.7	41776.7	31448.5	34852.3	6011.49	4952.7	1771.27	34683	37384.8	34848.9	39124.5	35386.5	18021.9	18021.9	6952.42	17031.5	15988.8	8308.52	22203.7	37142.9	11214	7897.17	11767.5	1041.6	27772.4	1041.6	37972.6	35308.5	31075.1	35544.2	37884.4	20084.1	17280.6	33930.2	32947.7	20084.1	30108.7	25079.9	38399.4	13625.9	20995.3	36350.9	43605.1	45381.8	38040.9	34729.6	38780.6	35393	30257.9	35993.6	33256.8	36264.4	32370.6	30517	34867	36827.1	36053.6	39834	35866.8	36971.2	39435.2	11834.8	41159.3	36206.8	31628.7	40634.1	42155.4	36992.4	41042.4	34392.3	37255.9	37275.7	39358.5	30481.7	37917.6	27253.6	32095.8	43565	28053.6	28837.1	40425.8	40425.8	35047.8	41448.5	34951.6	30537.5	31046.5	40229.9	42025.2	42053.8	42025.2	26248.2	27528.6	25857.2	36187.2	22748.4	38955.2	27184.4	28777.3	26142.8	34952.3	Spike
FSQILPDPSK	11852.4	6085.51	14334.6	24435.4	21575.6	14229.2	11822.6	40023.7	27207.6	31596.9	2863.52	1287.36	282.19	35401.1	37787.3	33805.3	36168.1	30166.1	19116	19116	1996.05	9372.51	9429.99	5448.16	19653	31440.4	16733.6	8460.65	6001.35	221.43	21991.1	221.43	31534.4	27342.8	31466.2	31193.7	38188.5	11492.5	9653.18	15284.4	27263.9	11492.5	28604.7	25047.4	38524.3	10681.4	19570.9	26832.5	38767.6	42265.9	30798.6	31709.9	36419.8	33222.9	29218.7	32040.7	29958.6	33248.1	27823.6	26251.6	31555.9	33441.5	33681.9	37222.1	31854.7	34151.2	31775.5	7182.73	37239	33297.4	25135.6	36082.4	35580.8	34946.3	35845.9	32187.6	28728.1	31037.1	33749.8	15407.8	22288.4	9808.04	34091.8	38656.2	18692	14250.3	29754.7	29754.7	29807.6	32239.9	35136.6	25432.1	27052	37591.2	35967.8	33382.9	35967.8	16728.9	19883.6	22282.9	25513.2	9316.2	28965.7	12601.2	15849.1	17371	26621.7	Spike
SQILPDPSK	37339.9	23834.6	38695.9	25630.2	26576.8	14419.2	10452.6	41254.3	27947.6	31676.6	1861.72	1351.84	209.52	33990.5	36678	28275.1	39266.6	35639.3	22146.1	22146.1	636.48	7492.39	9100.31	4851.04	12378.6	20149.6	28204.2	18711	13491.8	6274.32	34513.1	6274.32	30232.7	25868.7	33624.4	24069.4	31969	6774.29	3113.59	28163.4	20772.7	6774.29	24371.8	23983.6	36277	7426.29	14318.6	29861.2	40100.4	42937.9	32878.9	21002.8	33814.4	27127.7	24522.3	21360.8	20601.3	24522.6	17331.2	16253	21027.3	21903.5	24561.4	28894.6	19881	21908	35450.9	2813.95	28037.5	27375	14335.5	40028.4	42056.1	34875.3	39835.7	28186.2	36837.1	32186.2	34656.4	30896.1	31335.8	26184.1	30265.5	40171.6	26340.4	19795.4	31553.2	31553.2	30434.6	35000.4	35528.5	28964.7	27705.2	37310.4	37810.7	36232.7	37810.7	22782.4	21617.7	19737.9	32242	18300	34425.4	20113.4	25334.9	21825	30117.8	Spike
QILPDPSK	43519.8	38395.3	44282.2	40201.2	41491.6	39074.6	34693.1	46880	41093.9	43804.2	15946.8	14728.7	12052.7	45559.9	46443.8	44089	46224.2	44344	39104.6	39104.6	17271.8	27172.6	31366.6	26341.8	37203.6	42539.8	37535.9	30473.5	30693.2	20426.4	44723.2	20426.4	42141.7	39393.4	41925.2	43016.1	45349.4	33284.8	29824	42001.1	41643.1	33284.8	40935.1	40966.5	47219.6	34748.7	39422	42882.2	47191	48043.6	43362.8	42157.2	45635.3	45276.3	43979.4	44294.1	42671.6	43472.3	41069.5	39972.6	42590.5	43367.5	42471.8	45794.1	42674.4	44139.1	45707	25276.3	45607.2	44125.3	41404.6	45699.6	45963.4	44816.2	45111.1	42703.5	46193.2	44425.7	46212.7	40574.8	42797.4	39831.4	45520.4	47123.1	43940.4	41859.1	47130.7	47130.7	42492	45738.7	46165.2	44275.9	44850.7	46599.3	47845.4	46561	47845.4	42552.2	43019.3	40125.1	45444.2	38506.3	46378	42141.7	42392.8	44049.4	44925	Spike
FSQILPDPSKP	30837.3	22475.1	33573.1	33552.8	28925.6	24972.1	24455.8	44657.9	35564.2	41523.4	25427.2	23114.1	14566	42125.8	43421	41895.3	45074	43726.1	37955.8	37955.8	20866.4	27688.1	27661.2	26795.7	36309.6	43690.1	37381.5	32143.1	29956.9	16167.6	34902.5	16167.6	40350.7	38282.4	38109.3	35374.3	43043.6	30805.6	28852.8	34471.6	39657.7	30805.6	39922.9	37355.2	44857.5	29653.2	36806.4	39860.7	42796	45525.3	41100.6	38367	42256.8	40865.6	37700	38394	36613.8	36747.9	28474.4	32696.2	39673.2	40690	41159.3	40828.5	39606.7	35170.1	42950	25960.7	43642.9	33028	30556.7	37675.1	37054.1	37421.2	38146.8	32679.3	36604.7	40998.4	42013.8	29193.8	32163.2	20639.2	40822.3	44099.5	36173.5	34034.7	39956.6	39956.6	40095.2	38974.1	42846.5	41048.6	40822.3	43283.1	41594	40439.8	41594	36150.1	37434.2	37381.1	35725.5	29551	37824.2	34197.8	34470.9	37854.9	38956.4	Spike
SQILPDPSKP	42014.7	34835.3	43468.1	27120.9	21590.6	13203.7	13151.8	44665.2	30169.3	39425.8	17888.1	17518	9680.58	40578.8	42393.2	39442.9	44068.5	42524.6	38796.6	38796.6	12340.1	19726.1	19657.1	25741.9	32377.3	39702.3	41667.5	38371.2	31835.7	27568.2	36478.9	27568.2	39183.4	35984.2	37880.3	17703.6	38952.2	14328.2	10939	40751.2	33887	14328.2	37197.9	35418.7	43621.2	26395.7	32314.7	40897.9	42259.5	44339.2	41267.2	27405.6	34812.7	32642.9	26681.4	23385.5	20800.2	17462.9	9561.8	16999.5	26516.2	27470	31247.4	29973.8	25393.1	15341.8	44129.6	12472.8	32029.9	14403.6	8638.06	40002	41018.4	31330	40243.8	20059.7	38717.7	38380.7	40538.8	36444.6	37807	31171.8	31019.3	45222.5	37241.4	38274.1	41859.5	41859.5	38998.6	39520.2	42041.1	41582.3	41877.2	42108	42747.4	40876.6	42747.4	37148.1	39614.8	38763	38265.8	35747.9	39965.3	40614.3	41458.8	39825.8	38818	Spike
QILPDPSKP	44048	41552.6	44929.3	37080.6	30908.1	29045.7	30030.3	46012.1	37978.8	43874.4	40490.6	40631	41510.4	44996.5	46341.9	44818.7	45199.5	45059.3	43771	43771	30729.4	31311	33742.8	41824.6	38434.8	42303.4	45932.1	43849.2	40028	42066.1	36330.8	42066.1	41777.2	39091.9	42593.2	37716.7	44403.5	38919.3	38047	42140.8	44248.6	38919.3	45444.2	44427.1	48429.8	45550.5	46136.8	42710.5	42702.2	44652.1	42904.5	44914.3	45747.1	45528.3	43453.5	44176.9	44752.3	43452	38036.8	42879.4	43233.5	44136.7	44275.9	44273.6	43375.5	41843.2	46170.8	39167.3	46496.6	40103.9	38581.8	40759.2	39395.5	38956	40093.9	36529.9	40633.7	42101.6	41830.5	38871.8	38858.8	35012.5	44092.8	46566.1	43612.2	41893.9	44739.7	44739.7	44704.8	42598.3	45917.7	45028.6	46561	45900.3	45324.8	44031.8	45324.8	42746	42453.8	43408.8	42133.1	39159.2	43967.5	43703.8	43433.7	43796.1	41101.1	Spike
ILPDPSKP	44745	43181.6	45315.5	34001.9	26751.7	26843.6	30538.5	39150.4	32410.2	40049.2	42249.9	43200.3	45013	43915.2	43834.6	42333.7	47094.6	45474.2	45214.2	45214.2	38412.3	37100.7	36782.9	43592.4	42824.3	46664.9	46083.4	45453	41270.4	45635.3	41309.2	45635.3	40764.9	37763.2	41682.8	43314.5	45601.3	35835	36087.5	45533.8	43849.7	35835	45702.1	45042.8	48715.7	45272.4	46828.8	45285.6	46351.9	47481.3	44966.3	43984.2	46896.2	46375.5	45400.4	46279.3	45635.8	45356.7	40991.4	43458.6	45989.3	46868.9	46379	46482	46645.8	46050	44051.8	39432.6	46479	45163.8	43487.3	42878.1	43986.6	41572.9	43391.4	39945.8	45560.4	44690.3	46209.2	44656.5	45561.8	43606.1	46403.6	24011.9	43054.3	39665.8	42775.2	42775.2	39647.8	39542.9	43032.8	42745.1	40790.5	42677.2	44791.5	40540.6	44791.5	40093.5	38567.2	29909.3	43279.8	40810.4	43382.5	36706.2	40131.6	41130.9	40632.4	Spike
FSQILPDPSKPS	26174.7	19680.5	30269	20692.7	8822.16	9907.02	14612.7	31586.6	20022.5	34978.1	31538.2	30060.2	24528.7	41973.3	42755.8	40870.4	43741.7	39565.5	37305.6	37305.6	19827.5	24833.4	23683.5	29389.3	36798.4	43954.2	36501	32417.2	29638.1	21649.8	22737.6	21649.8	34254.5	31170.4	31630.8	39936.7	40148.6	26879.3	22346.4	35379.6	37574.1	26879.3	38905.4	34602.1	44893.9	29132.5	35256.6	38134	42771	44951.2	39461.2	39351.2	43152.7	37817.6	36305.3	39085.2	36530.3	38344.2	31598.6	32524.1	35279.1	38375.3	37965.2	39292.1	36728.4	34536.2	39625.5	27695.3	43575.9	38977.1	32817.1	42023.3	40793.1	41040.6	41818.3	38314.3	34496.2	37532.7	39837.9	29506.2	35276.4	22952.4	40049.7	25246.8	31903	26200.5	32025.4	32025.4	36596.3	37080.2	39424.1	37336.6	35840.8	39144.9	39815.5	36507	39815.5	27948.5	28432.5	27748.1	33238.1	26951	34659.7	25209.7	29616.6	28527.1	35380	Spike
SQILPDPSKPS	42549.9	36480.1	43570.2	25931.8	19265.9	12242.1	11100.4	37954.5	26822.1	37149.3	31440.7	30892.7	27424.8	41998.3	43217.2	40406.1	44926.9	40731.4	41178.1	41178.1	17834	21212.7	21495.9	32372.4	34925.5	42600.6	41993.3	39864.6	32136.1	37162.9	33367.4	37162.9	36743.5	32989	37262.4	29277	37327.4	12833	6980.99	42741.4	34244.1	12833	37519.7	35394.6	45756.5	30988.5	35571.9	41133.1	42706.3	45235.7	41294.5	30720.4	39525.3	30972.1	29232	28840.3	23483.9	24997.8	17827	21347.1	29762.8	32680.7	33353.3	33975.4	30042.6	22757.8	43959.4	14244.9	33249.9	29970.9	15781.4	44289.8	44922.1	39276.4	44577.3	30813.6	40957.2	39262.3	40673.3	40855	42503.9	37531.9	35456.7	32116	38730.7	35935.6	39998.6	39998.6	40436.8	42057.9	42169.1	41850	40707.6	42359.3	43513.7	41321.8	43513.7	34708.2	37730.2	34508.6	41250.8	38852.9	42353.4	39548.8	41627.4	39097.4	41153.6	Spike
QILPDPSKPS	41645.4	38447.6	42701.7	27551.2	17848.4	17583.7	20093.6	37832.4	26958.5	38243.9	32240.3	33686.3	35468.9	44335.9	44934.7	43310.8	43488.7	38753.8	40473.1	40473.1	20809.6	22932.8	27927.3	33826.5	38636.9	42039.7	41245.4	36601.9	28425.1	32553.6	26017.2	32553.6	31948.6	27089.8	37348.8	42132.6	42280.1	27034.8	31474.4	41643.1	41572.4	27034.8	43443.6	40830.7	48122.1	41872.2	43850.2	40520.8	43400.8	45404.8	40379.9	44174.5	46227.2	42871.6	43097.1	44492.5	43966.1	43867.3	38827.2	41498.3	39152.1	41466.9	42028.3	42000.2	40578.8	40440.2	44160.6	34819.9	45723.3	44202.2	39164.3	44852.1	44253.4	44279.3	43823.6	42611.2	38946.3	37273.3	38061.1	38297.8	40711.1	35193.7	44664.7	33765.1	40978	37540.8	42268.7	42268.7	41706.7	42701.2	44341.1	42999.8	42734.5	44095.7	45023.3	42817.8	45023.3	38211.2	39838.3	36166.1	41215.9	37368.6	42653.7	40501.6	41754.6	41145.1	41418.9	Spike
ILPDPSKPS	41151.3	38316.4	42041.1	10745.5	4407.17	4858.65	6333.45	20497.4	8824.54	22627.4	33549.1	32818.9	37662.5	39216.1	39542	35805.2	43762.5	38673.3	37452.8	37452.8	22632	25413.2	23925	34643.6	36103.5	42059.3	40851.9	38324.7	29673.7	34456.7	20765.5	34456.7	30698.1	25467.1	35397.2	40678.5	38009.2	21183.5	20393.5	41689.6	36260.1	21183.5	42144.4	39279.8	48055.6	42071.6	43827.4	37394.9	39332.9	42653.2	38225.3	40501.1	45961.9	39546.3	37680	42062.4	42309.4	42258.2	35217.7	39290.8	43455.8	45433.3	44374.2	43728	45059.8	41865.8	37225.3	33164.8	42586.8	44921.1	36338.7	42042.9	42964.9	42501.6	42827.5	39891.4	35690.7	34128	36204.8	43620.2	43631.5	42674.4	42337.8	5570.89	32078.1	21779.2	26664.7	26664.7	34327.2	33677.5	34102.5	33633.5	27112.4	34156.1	36906.5	32645	36906.5	25923.1	19503.1	12463	35735.1	32288.1	36776.9	22669.8	29567.6	26883.7	27711.2	Spike
LPDPSKPS	42207.4	39327.4	43805.2	41577.8	37822.9	38249.7	39028.6	45683.3	41326.7	45989.7	43595.7	44575.9	44567.7	46871.4	47094	46135.8	47162.9	46610.9	44732.4	44732.4	40077.8	39673.2	41576.9	44631.9	45383.2	47631.1	46363.5	45603.2	43862.5	45805.5	43934.7	45805.5	16048.1	7122.37	32665.8	46279.8	42021.5	41697.7	36817.6	44818.2	39697.2	41697.7	38248.5	36177.1	48489.1	43037	44904.1	20323.9	25382.1	31612	17660.7	43255.5	44043.2	37320.9	36839.9	44633.3	42564.7	43405.1	38020.3	38987.2	43926.2	44993.6	43206.4	45248.9	44196	43893.9	46898.8	40569.5	46282.8	45208.8	42191.4	30646	26160.3	41117.1	31432.5	44878.8	18957.2	22502.4	22970.3	44342.6	45500.3	43509	42294.7	40215.1	44515.6	37653.9	42692.4	42692.4	33552	37339.5	45579.1	43351.6	43113.5	43409.8	42563.3	35908.8	42563.3	41830.1	41858.2	33040.5	44347.8	40869.1	44279.3	39015.5	42897.1	43430	44462.2	Spike
SQILPDPSKPSK	34928.5	24083	37792.7	33748.3	31307.6	25453.3	23584.8	41848.6	35048.9	37580.6	3245.64	3134.95	959.36	38687.2	40216	35446.3	43598.5	40631.9	31558	31558	1741.81	14041.8	16875	5773.77	22831.5	35065.2	31709.6	22873	23027.7	14605.4	39587.8	14605.4	26129.2	18207.9	35828	34992.1	40747.7	19221.9	15410.3	39473.2	34857.6	19221.9	35973.3	34854.9	41299.4	15160.1	25004	34831.5	42973.3	44424.2	31332.4	31210.2	41024.2	38805.8	37115.1	34893.8	33327.3	34765.3	28363.1	26617.4	29926.5	32809.3	32339.1	36855	31252.5	31134.7	42542.1	11370.1	39883.6	35911.5	28091.6	43394.7	39734.2	41617	41705.3	36830.7	40138.6	35267.3	37383.2	36066.8	39253.8	33289.2	38783.6	42170.9	37749.4	37766.9	44241.4	44241.4	33453.8	37487.6	41626.5	36953.2	36734.8	41603.5	44978.5	40007.2	44978.5	36664.9	38905.4	32185.2	40567.3	30633.8	41628.3	35442.5	36178.6	39640.5	40402.6	Spike
QILPDPSKPSK	35184.9	30327.7	37819.7	37016.9	36555.6	35616.2	35058.8	40304.4	37124.8	37854.9	2341.38	2564.4	1496.98	43620.7	43857.8	40792.3	44835.6	41813.3	35032.2	35032.2	6167.04	24305.5	27930.6	11272.9	33957.1	39022.2	32156.7	21095.5	23428.6	11734.6	42280.6	11734.6	32327.9	24399	40643.3	44905.5	45634.8	35756.8	38106.4	40653.9	42976.1	35756.8	42019.2	42586.3	47045.7	38737	42581.3	35292.1	43140.5	44677.7	32576.9	42988.6	46564.6	44599	45579.6	45848.7	45669.9	45728.3	43082.7	42692.9	42423.1	44016.6	42601.5	44732.9	43650.4	44699.5	43810.4	36671.3	46795.9	45764.9	44183.6	43527.3	40179.9	44459.8	41746	44243.4	41399.6	38476.8	39306.6	37964.4	40047.5	38205.9	45937	41489.8	42446	41572.9	46382.5	46382.5	36692.3	39495.4	44196.5	40954.1	40427.1	43907.6	46536.3	42578.9	46536.3	41207	42499.3	36639.5	43676.9	36413.5	44407.4	39590	39422.8	43124.2	41762.7	Spike
ILPDPSKPSK	24744.6	20802.2	28360.3	22511.6	19059.2	18147.7	19718	29369.9	21632.9	22813	266.26	214.06	471.44	35623.6	35279.9	29723.2	41589.1	35736.7	22382.4	22382.4	3368.54	14083.5	15612.5	7427.74	25463.5	33205	25894.2	15528	12197.2	4670.72	33944.9	4670.72	21172.5	12707.7	35492.3	40511.2	40894.8	24350.5	27556.3	34905.5	37232.6	24350.5	37427.2	37026.5	45560.4	32668	37211.6	25750.6	36251.1	39058.1	23621.8	37050.1	43946.1	41623.3	41242.7	42480.5	42597.4	42812.7	37092.6	37401.8	39862.9	42080.7	39404.1	42104.8	41760.4	40605.1	35820.3	25787.9	43751.6	42812.2	38200.9	36936.1	32001.5	39268.7	34646.2	40066.6	31212.2	27211.5	28559.5	35353.2	36359.5	33273.7	42765.5	25567.1	31525.9	30163.8	39671	39671	24490.2	27053.8	36938.1	31241.7	28154.5	36499.1	40269.1	31671.5	40269.1	28835.9	29587.8	19147.2	33923.6	21899.5	36446.2	25505.5	25442	32101	30418.4	Spike
LPDPSKPSK	30283.5	20748.2	33572.7	41339.2	43252.7	41580.6	37984.5	45211.7	41557.2	43948	18522.1	19212.6	16575.9	43876.3	44407.4	41916.6	43031.9	41603.1	33909.3	33909.3	17744.1	28690.2	35596.6	26461.8	37696.7	44090.4	29487.4	22766.9	26591.2	13950.1	38442.2	13950.1	9010.56	3700.31	28151.5	43013.8	37680.8	39309.9	29329.3	36928.5	30710.8	39309.9	28667	26747.9	46418.2	37463.7	37685.7	7070.85	17921.2	25265.4	7738.07	36971.2	38669.6	30727.4	33212.9	40391.3	39814.2	41213.2	34355.1	33677.2	40561.2	42405.2	38806.6	42766.4	41585.9	41884.9	43157.8	30388.5	43705.7	40266	36328.5	25417	18927.8	35316.9	24550.7	41362.9	13086.2	12596.3	12446.1	37762	37426	34539.6	37558.3	38677.5	39552.7	28381.2	36981.6	36981.6	22966	27521.8	41742.8	34489.2	35276.8	37270.9	36312.8	26797.1	36312.8	34326.8	34166	20741.3	38527.6	27050.3	38994.4	25297.9	30002.3	35018.6	34375.9	Spike
PDPSKPSK	44191.7	38185.2	45587	47737.4	47632.6	47286.5	47158.8	48614.6	47556.4	48389.5	40635.9	39277.6	40351.9	47906	47754.4	46889.1	48404.7	47399.7	45477.1	45477.1	36826.3	41092.2	43477	39918.6	46275.3	48627.8	44361.8	43464.3	44360.3	42853.5	47461.8	42853.5	38233.6	31396.2	44494.9	47915.4	47257.9	46803	45472.2	47898.3	46522.2	46803	43587.2	44080.9	48906.9	45853.6	46839.5	39307.4	45021.3	46281.8	36954.8	44244.8	47896.2	46274.8	46874.4	47988	46785.8	47524	45798.1	44767.3	46217.2	47151.1	45457.4	47703.3	46932.8	47163.9	48352.3	43521.2	48669.9	48155	47347.4	45178.9	42593.2	46952.6	44108.6	47923.2	44236.7	42233.5	43303.3	47004.9	47734.8	46895.7	47654.8	48474.9	47986.4	46766.5	48639.9	48639.9	42660.6	46290.8	47696.6	46502.6	47234.4	47438.7	48604.1	46656.8	48604.1	47435.1	47636.2	42244	48310.5	45971.3	48485.9	46202.2	46738.2	47969.3	48122.1	Spike
QILPDPSKPSKR	40213.4	32165	42026.5	40635.9	37640.9	37457.2	39470.6	42264.6	40768.4	41449.4	15657.7	14154.1	17822.8	44370.4	44839	42711.4	44383.8	40215.5	38705.2	38705.2	26471.2	32167.4	30603.6	3013.3	36192.3	44137.7	10960.6	4087.69	25407.1	6036.85	41446.2	6036.85	41203.4	36260.5	39948.4	47135.3	46733.1	41359.8	43052.4	45688.2	45370.5	41359.8	43801.8	43304.2	47583.2	39531.3	44174.5	42728	46893.2	47782.3	41634.6	45093	47468.5	46189.2	46690.7	47213.4	47292.7	47233.3	45595.9	45562.8	43277.5	44830.3	43360	46341.9	44650.7	45919.1	46148.8	39035.7	47968.3	47482.4	46321.4	45770.8	44534.4	46866.3	44582.6	46998.9	45256.7	43890.1	45110.6	43224.6	45022.8	43037.5	47010.1	44280.7	44621.2	45015	48169	48169	40463	45204.4	44135.8	42003.3	41902.6	45917.2	48232.1	46318.8	48232.1	43787.6	43662.7	38272.1	46546.4	41590.4	47312.1	43719.9	43069.6	44399.2	44642.5	Spike
ILPDPSKPSKR	37532.7	29941.4	39794.8	33233.4	29648	30083.9	31971.4	35017.8	33302.9	32940.2	9064.44	7048.31	13196.9	42093.4	41831.4	37934.8	43842.6	37670.2	32776.6	32776.6	22590.7	28652.7	25726.6	4913.58	33593.1	42889.7	14570.2	6916.71	19138.9	6259.2	39347.4	6259.2	37585.1	31351	39350.4	45901.3	45290.5	35873	39642.7	43860.6	43074.3	35873	42197.4	41876.3	47432.6	39191.9	43650.4	38811.3	44767.8	46328.3	36995.3	43449.2	46919.1	45223	45785.7	45907.7	46539.9	46486.5	44261.1	44321	44322.9	45373.4	43474.6	46705.3	45233.7	46069.4	42185.5	36287.6	46961.8	47014.1	45044.7	43541.9	41828.7	45548.5	42474.5	45479.6	43271.9	41085.9	42476.8	43100.9	44111.4	43034.2	46203.7	37274.9	40358.9	41227.5	46344.4	46344.4	35593.9	40981.6	40092.1	37627.4	35843.6	42692.9	46585.7	43608.4	46585.7	39886.2	39261.1	30601.6	44139.1	36304.9	45246.4	38609.4	38161.7	41348.6	40098.7	Spike
LPDPSKPSKR	31935.8	18929.5	34882.1	43980.4	42693.4	41603.5	41976.1	46366	43972.3	45371.9	30759	27932.4	27509.8	45291.5	45598.3	43820.3	42118.5	37231.4	36788.5	36788.5	31184.2	32960.5	32118	16123.1	38823.4	45840.2	14506.2	8228.1	23131.6	9062.28	37997.3	9062.28	21110.3	12791.7	32499.4	45877.4	42931.9	41731.1	39437.8	42615.4	39987.3	41731.1	34748.7	33281.9	47191	38414.8	42284.7	19884	33513.9	37836.9	19073.2	41641.8	43783.3	39111	40632.8	45219.5	44905.5	45301.8	41736.1	41241.8	41475.9	43257.4	39110.6	45326.8	42845.6	44824.5	44393.5	34422.4	46644.2	45634.3	43192.8	35923.1	31429.1	42796	33667.7	45929.1	26604.7	27637.8	27805.5	41672.4	42727.6	40071.8	42964.9	43191.9	40395.2	37768.2	45380.3	45380.3	32414.1	38479.7	41560.7	38116.7	39821.9	43784.8	45069.6	39959.6	45069.6	38655.8	38826.4	30130.2	43694.8	33760	45089.6	36159.8	36571.4	39753.1	41790.3	Spike
PDPSKPSKR	44614	36296.2	45590.4	48295.8	47071.1	46583.2	47561.1	48622.5	48105.5	48383.7	44561.4	43167.6	43433.2	47611.5	47626.9	46976	47638.8	45028.6	45703.5	45703.5	42434.5	42900.8	39569.8	34070.1	45319.4	48535.2	37193.1	35470.9	43208.7	36177.8	46813.6	36177.8	47329.5	46941.4	46547.4	48721	47908.6	48075.3	48172.7	48968.3	48554.7	48075.3	46628.6	46364.5	49123.2	46722.5	48034.2	48653	49148.2	49348.6	48121.6	45459.9	49114.8	48688.3	48474.9	48653.5	48182.1	48395.2	47284.5	47411.5	46760.9	47611.5	45883.9	48528.9	47654.8	47653.8	48969.4	43869.2	49284.6	48886.8	48110.7	48658.8	48547.9	48544.2	48055.6	48541.6	48905.3	48766.8	49195.1	48489.1	48734.2	48494.8	48530	48875.7	48009.3	48707.3	49457.7	49457.7	47258.9	48582.5	47178.7	47507.6	47325.4	48502.2	49345.9	48881	49345.9	47864.1	48271.3	45849.6	48824.9	47833	49087.7	48223.8	48132.6	48400.5	48833.4	Spike
ILPDPSKPSKRS	41547.7	36996.1	43014.2	29165.7	20046.3	22217.4	26505	36127.8	28715.7	37480.8	21016.4	19489.4	28195.4	43738.8	43814.6	41913.4	47120.5	44333	41183.4	41183.4	30381.6	32142	31508.1	24234	40129	45692.7	33704.1	25806.9	34235.2	24139	38091.1	24139	28712.6	24525.8	39846.1	45008.2	45955.9	35727.8	39334.2	45920.2	44274.5	35727.8	44353.1	42961.2	47911.7	40510.3	43470.4	40338.9	44003.7	45423	39010	44711.1	46837.4	45217.6	45018.9	46146.2	46260.7	45834.8	42914.3	44126.2	43062.2	45164.3	43617.9	45744.1	45096.9	44958.1	45619.6	40136	47272.2	46495.6	44656	43072.9	41047.3	45234.2	42524.6	45156	36269.5	35826.9	38312.7	42567	44842.9	41662	46039	33771.7	43674	42713.7	45589	45589	39075.4	42244	43737.9	42651.3	41186.5	44105.2	46534.3	43440.3	46534.3	41921.2	42620.9	36997.7	44555.6	41607.1	45194.6	41525.2	43104.1	43676.9	42550.4	Spike
LPDPSKPSKRS	41311.9	36796.4	43360	45407.3	45789.2	45258.7	44370.9	47850.6	45718.4	47375.6	40895.2	40837.3	41070.4	47301.9	47690.4	46935.8	47309	46301.3	44823.5	44823.5	39138.5	39546.7	42649	37774.3	45512.1	47976.1	38766.8	34737.8	41826.4	37111.1	44389.1	37111.1	21008.9	12458.7	37349.2	46546.4	44376.2	44701.4	41856.8	45606.2	43290.6	44701.4	42338.7	40621.4	48345.5	42903.1	44841.9	26374	29975.1	34335.4	24618.6	44622.2	45015.9	41382.6	40651.7	45856.1	45288.6	44994	41475.9	42373.1	44389.6	45712.9	43706.7	46000.2	45095.4	44864.3	47407.9	43107.9	47458.2	46002.7	43173.7	34539.6	27659.1	42650.9	34312	45673.4	22547.5	25172.1	23627.9	43776.2	44216.1	42567	43689.2	46136.8	45731.7	42551.8	45539.7	45539.7	38671.7	40484	46461.9	44997.5	45702.5	46029.6	44958.5	40490.6	44958.5	44758.1	44706.8	40024.1	45129.6	41827.8	45262.6	43280.8	44206	45409.8	44925.5	Spike
PDPSKPSKRS	46869.9	44146.3	47599.7	48192	47325.4	47185.8	47963.6	49140.8	48105	48858.2	46407.1	47041.1	47006.5	48266.1	48318.3	47983.3	48475.4	48016.6	47957.4	47957.4	43459.6	44305.2	43697.2	46069.4	47803	48994.8	47012.6	46772.1	46560.5	46831.8	47377.2	46831.8	41446.7	39873.2	44278.3	48207.1	47877	47400.8	47789	48838.7	48153.9	47400.8	46927.2	45529.3	49120.1	46196.7	47336.2	45814.9	47674.4	48042.1	45747.1	46067.9	48589.4	48133.1	47586.8	48566.2	47550.8	47645	46026.1	46496.1	45451	46807.5	45567.7	46908.4	46625.1	46435.3	49219	46027.6	49134.4	47836.6	47666.7	45968.9	46433.8	47573.4	45294.9	48024.9	43913.3	44020.4	45269.4	46993.8	48039.4	46948.5	47992.2	48898.9	48503.8	48739.4	49253.1	49253.1	47364.4	48484.3	48156.5	48035.8	48453.4	48402.1	49265.4	48715.2	49265.4	48271.8	48417.8	47569.8	48350.2	48046.7	48709.9	48630.9	48608.3	48560.5	48991.1	Spike
LPDPSKPSKRSF	33460.3	27252.4	35173.2	41854.5	42325.4	40602.5	38541.8	45309.1	42546.7	43932.8	38762.2	40142.1	39956.2	36043.8	37610.3	33326.3	36053.6	37780.8	35919.2	35919.2	17516.5	22120	19254.8	35410.3	23624.1	34827.8	39968.3	36578.9	36213.5	39731.6	42590	39731.6	1646.63	670.1	9499.62	41680.1	32305.6	10952.2	10850.8	4668.04	24790.2	10952.2	26612.8	20437.9	43988.9	33848.9	41793.9	2723.17	7344.46	11790.3	1882.16	36184.5	28431.6	28322	36331.2	40474.8	38628.6	43569.7	38658.3	30413.5	35554.2	39054.3	35086.9	37235	37657.2	43654.2	33221.2	29517.4	41201.7	40897.4	41700.4	18202.2	8285.45	27660	14991.1	31865	28844	22821.6	27124.1	5806.1	12311.5	16364	42555	34751.8	22999.8	13033.2	28776	28776	16353.4	17227.4	27634	23857.3	27745.4	35799	31430.5	18796.4	31430.5	20645.7	16345.1	14317.2	33626.5	11427.2	33164.8	11167.1	14302.8	17232.1	33082.7	Spike
PDPSKPSKRSF	42506.7	38666.7	43603.2	47513.2	46450.3	45602.3	46892.2	48499	47550.2	47761.1	45318.9	46018.6	45986.3	39501.4	39744	37119.9	41295.8	42374	43524.5	43524.5	34799.2	34925.5	30930.9	43501	36364.2	43652.3	45097.4	44653.6	41159.8	46030.6	46520.2	46030.6	28198.8	24348.1	28584.9	46260.2	42037.4	34004.1	34646.6	31870.9	40601.6	34004.1	38573.9	33802.7	47252.8	43262.1	47082.8	31609.5	41625.1	42251.3	32423.2	37911.9	44906.5	44582.2	46107.3	46475.5	44250.1	46934.3	44929.8	38629.4	39608.8	43308.9	39909.1	42239.9	42641.7	47043.6	44234.8	38629.8	46980.6	45863.5	46921.1	38291.9	40469.2	42025.2	36036	42662.9	45023.8	43820.3	45697.1	24846.5	31611.3	34583.3	47356.7	44886.6	41041.9	38636.1	46067.9	46067.9	42451.1	45267	39934.6	39829.3	41871.7	45522.9	47452.1	45945	47452.1	40965.2	38077.5	35354.4	45196.1	35233.7	45397	35449	36241.3	38894.9	46979.5	Spike
KPSKRSFIEDL	40491	35477	41160.7	37274.1	33628.7	33935	34555.3	46243.2	38633.6	40702.3	36432.8	37285.8	38248.1	34673.2	35640.5	30926.9	43772	44197.9	41285.6	41285.6	17403.3	27890.5	26723.3	33692.5	26861.6	33957.8	42533.8	41200.8	40105.2	42920.3	37927.9	42920.3	211.39	122.97	5386.61	35181.1	26814.8	36005.2	15491	32675	37195.9	36005.2	36477.3	31717.1	42282.4	21215.7	34804.1	27077.2	23321.1	26581.4	28738.7	29307.1	31748.4	26402	35217.7	34713.4	30255.6	39325.7	34475	22472.7	37564.8	40023.7	37789	38651.6	39358.9	41863.1	45692.7	23919.1	29661.2	36593.2	38988.4	31989	25343.7	35564.2	28240	34236	33530.3	24633.2	28950	29055.8	27620.2	25037.6	41561.2	33980.6	40123.8	36609.4	37684.9	37684.9	29689.4	34811.2	34990.9	30456.3	30843.3	33233	38738.7	35887.4	38738.7	35895.9	35327.2	24028	32547.7	34807.8	34573.2	26199.4	31303.6	33640	35383.1	Spike
PSKRSFIEDL	35506.9	30671.9	37060.6	39396.4	28924.9	25314.4	33848.5	46373.5	40779	41482.1	39328.2	40808.6	39913.8	33821.4	35463.2	32843.7	42813.6	43046.8	41866.3	41866.3	10957.9	24795.8	17403.7	35104.7	31008.9	38130.3	40529.2	39480	36742.3	41981.1	34005.2	41981.1	35528.1	29963.1	21049	40878	32486.4	30861	19017.8	26234.8	38180.2	30861	41174.5	37971.8	44994.5	30064.4	39385.7	45868	45532.8	46467.4	45554.4	35361.6	40902.3	38381.6	39138.5	40045.8	36298.2	42263.2	36840.3	29312.2	38631.5	41189.6	39496.3	41181.2	40361.1	41289.6	44248.6	29861.5	39010	39188.5	39606.2	42230.7	42654.6	39501	41665.2	34016.3	46454.8	44496.8	46395.6	20369.9	21853.3	26275.7	43099.5	38412.7	37075	38503	40552.4	40552.4	38580.6	39428.8	32924.2	32128.1	32715.7	36304.9	43889.1	41582.3	43889.1	34439.2	33821.8	31341.5	29256.4	30239.6	31442.8	29454.9	28030.8	30745.4	39710.9	Spike
SKRSFIEDL	41182.1	33372.1	41648.5	35313.5	23895.5	17452.9	25480.1	46227.7	36450.5	37286.2	37312.4	39396.4	38850.3	34126.5	37219.3	29146.7	39636.2	37459.3	37354.8	37354.8	7261.65	17819.7	10481.1	31961	19301.8	33581.1	38631.5	37633.5	29513.9	39828	32264.7	39828	18992.5	11471.3	7536.46	23737.6	6894.52	18253.5	327.98	31207.2	18005.9	18253.5	25940.2	19356.8	36499.1	13761	25081.5	37659.6	38515.1	41319.5	39296.8	16064.8	20482.8	8042.29	13030	20772.3	13942.5	25486.7	20908.2	7004.22	27606.2	30359.9	31485	29995.5	27085.7	28935	40984.2	8487.52	8530.69	20801.3	19816.6	38513.8	40865.1	31512.9	37943.1	19545.3	40689.1	34724.7	38139.8	38734.1	38319.3	37492.9	22641.1	31787.9	22576	18981.2	25070.7	25070.7	31572.6	37720.8	6007.26	7471.58	6544.25	16541.7	37476.7	36826.7	37476.7	13321.1	9616.17	7427.01	25829	22124.3	31417.9	14214.9	20087.3	11395.4	30172.6	Spike
KRSFIEDL	42372.1	37341.9	42855.3	39275.1	32400.1	32835.9	35107.8	47053.8	40241.7	41907.1	40143.8	39784.9	42441.9	36087.5	38699.7	31887.5	45356.7	45101.3	41864	41864	16119.8	23302.9	16557.6	33954.8	24022	36948.1	42087	42213.4	41385.3	43056.1	40646	43056.1	35094.1	30159.9	26215.6	33779	27542.6	35906.4	17967.2	39333.8	34603.5	35906.4	38506.8	36514.1	28898.7	4051.54	14262.9	44404.5	44960	46404.1	44523.8	28480.9	23804.7	23354.2	29449.2	34190.4	28950	35915	34596	23582	38877.7	40502	38468	40812.1	39078.8	41332.5	46603.9	17795.6	28798.2	34934.2	38380.7	43914.3	42430.4	41617.4	42667.5	35189.1	46196.2	44250.1	46258.2	37561.9	38545.5	34597.9	31146.8	40178.1	39235.6	38627.8	42705.4	42705.4	34443.7	39596	14995.8	12037.3	17639.4	24452.6	43652.8	41262.3	43652.8	37008.5	31728.1	22925.8	36586.4	35797.4	39949.7	31839.2	32129.2	31824.7	39424.1	Spike
KPSKRSFIEDLL	32331.8	25652.7	33857.3	30553.3	19386.1	21355.2	26637.3	44523.3	31559.7	36910.5	33939.8	30422.7	34969	26054.1	28114.4	22956.1	42248.6	42550.9	34683	34683	20993.9	22664.4	15476.5	29036	17312.4	28362.8	38252.2	37153.7	36727.2	34618.1	25985.4	34618.1	323.44	193.3	3991.32	29378.5	26584.9	35261.2	19085.4	29099.2	34067.8	35261.2	34875.3	29881.5	18033	2599.85	15449.7	21848.4	17663.2	20378	20326.1	23911.8	16097.5	19766.1	29273.2	29965.7	27536.1	36597.9	31097	19894.4	32268.9	35454	31573	32842.3	33954.8	39817.2	45288.6	14041.5	26690.1	30738	37484.8	29788.2	15239.7	32768.8	22591.9	31895	29201.7	27054.1	29192.8	23623.3	21709.1	15838.5	34914.2	34424.3	35587.3	35697.6	37941.4	37941.4	24972.1	30201.3	26214.4	20925.2	26979.2	28258.9	37105.9	33214.3	37105.9	33097	33998.2	24235.1	30192.5	30582.8	32451.7	26282	27553.9	30956.3	33325.2	Spike
PSKRSFIEDLL	28896.2	25967.1	30239.3	36525.1	23980.2	24424.6	32802.2	45858.1	37488.9	41325.3	39508.7	39034.9	39479.6	31022.4	33127.1	28644.7	43441.2	43799.4	39416	39416	15600.5	25553.2	17718	33736.2	27170.5	38789.4	40350.2	39202.9	38464.3	38722.8	30278.2	38722.8	38780.6	34154.2	25462.7	37550.2	33485.3	35105.1	21296.4	28008.7	36482.5	35105.1	40150.8	37067.8	32672.5	12048.9	26372	43388.6	43469	45373.4	43827.9	32503.3	22082.5	26957.7	34568	35620.5	34815.7	40298.7	34654.9	27634.8	37819.7	39762.1	37547.3	38454.3	38196	41400.5	45316.5	21001.4	35372.4	35632.4	40649.1	41713.5	39045.9	38430.2	39522.8	33161.2	46192.7	45417.6	46704.3	20258.2	19418.6	19391.8	38044.2	40741.5	38164.6	39695	42873.4	42873.4	36837.5	36849.8	29821.1	28782	31671.2	35260.8	43329.5	40567.8	43329.5	36581.7	37401.8	34015.9	33552.8	33758.2	35011.8	33849.9	32079.8	35307	39302.7	Spike
SKRSFIEDLL	32439.3	22908.7	33595.6	27087.5	9911.31	8370.6	18789.3	44279.3	28356.6	34064.5	33746.1	31879.9	34088.5	24523.9	28999.2	23287.6	39548.4	37856.1	29102.3	29102.3	7693.82	14407	6577.61	27157.3	13778.8	30797.6	34641	33262.5	28722.2	28953.1	17797.7	28953.1	25187.3	18491.6	12636.9	20233.7	15921.1	17372.8	1619.44	28377.5	18684.7	17372.8	30185.7	25023.8	11981.7	1413.09	8980	36420.2	37015.3	40151.6	37793.9	14300.5	2946.78	3346.31	11547.8	15567.3	15111.3	26848.5	19453.8	8657.06	22109.2	24875.9	23715.8	25046	21781.1	28797.8	42716.5	3617.3	9951.92	16189.7	23033	38447.2	34693.1	29882.8	36461.6	18639.9	40408.3	37991.1	41204.8	29888	29977	21743.9	19438.6	38130.7	23095.4	28681.9	33527	33527	27502.4	30887.7	7554.25	7940.35	12223.4	17014.9	35924.3	32831.3	35924.3	18530.7	20208.7	16443.9	25298.8	22893.1	29948.8	24729.3	23305	19510	29492.8	Spike
KRSFIEDLL	34799.5	26803.8	35023.9	20983.7	8540.86	7576.19	13781.7	42997	22131.7	29958.9	33402.1	26883.1	34246	16371.5	20373.2	10872.1	40285.2	39556.6	24222.2	24222.2	16299.5	11206.2	4243.11	22851	4356.39	14975.7	35764.1	34312	32945.5	28913.7	20259.1	28913.7	30594	23572	27608.5	16180.4	16787.8	28019	2586.1	22294	19134	28019	33047.6	29247.8	4988.2	292.52	3613.86	32466.1	32751.5	37458.1	34302.3	12604.7	1417.58	2141	10355.8	11950.5	13727.7	24363.1	20246.6	9381.55	28777	29175.5	25934.8	29666.6	25944.4	34428.4	42561.5	3199.48	5736.47	15223.5	25028.4	40041	31569.5	36535	36235	24203.1	38892.4	39321.9	39536.9	25259.1	20751.6	13678.9	16344	35242.9	20069.9	23395.4	27845.2	27845.2	19816	24431.8	2374.55	1358.98	4573.3	9772.34	29064.9	27310	29064.9	18775.9	12809.6	8253.69	18864.3	15651.4	23908.7	14420.3	12217.6	11494.6	17935	Spike
RSFIEDLL	26000.6	19602.3	27841.9	25371.7	14794.2	14091.6	15485.7	41498.3	29154	31205.8	30367.8	29810.1	28832.5	24798.5	28035.7	19626.5	41308.4	41744.6	33900.2	33900.2	13472.6	11410.7	7441.25	25318.2	11983.8	13024.6	39202.1	37100.7	35418.3	33746.8	23858.1	33746.8	31685.6	24908.5	26011.3	19589.6	28753.7	20006.6	5547.74	784.71	32136.1	20006.6	34679.6	32083.7	34018.1	14823.5	26518.5	33606.2	30910.8	36856.6	35568.5	14786.7	15427.2	19724.2	28644	25270.3	21596	35145.8	29994.9	15582.8	36782.9	38356.2	35599.7	36380.8	36929.3	41432.8	36638.3	9039.07	17781.9	24671.1	33854	27795.6	24963.5	27084	26561.6	10154.6	39733.7	40131.2	41606.7	3430.55	1614.15	1168.49	34059	21457.8	19581.7	12464.6	12745.7	12745.7	27457.5	16273.8	25076.1	21956.7	27258	28980.4	20963.8	20143.7	20963.8	17545.7	12358.1	18426.7	5096.82	6955.96	7454.87	3927.58	4550.2	8592.57	11025.9	Spike
PSKRSFIEDLLF	18397.6	10877.4	21122.4	35400.3	32407.8	30931.9	30899.1	45293.5	38959.8	40919.6	30575.8	31761.8	31304.6	12532.4	17411.4	15595.3	37516.4	36120	20182.3	20182.3	18864.9	11027	7647.84	27292.8	7399.9	17255.8	36491.6	35745.2	33305.7	32870.8	38350	32870.8	40638.9	38165	26438	34711.9	36273.1	16222	3104.47	2588.6	28132.3	16222	29585.5	28557.7	11656.4	3060.15	20189.5	33393.8	43828.4	45981.3	36653	30901.1	31881.2	40294.8	39873.7	37298.3	33926.2	39715.7	34487.7	27809.1	27879	28814.7	28788.8	33368.5	27056.2	38026.5	40279.1	12269.2	38777.7	29436.4	37360.5	39450.6	40301.8	32924.2	38568	22961.6	45726.3	45329.7	46355.9	2711.35	3299.57	1618.59	41653.9	41908.9	28271.2	21234.3	40132.5	40132.5	32980.1	34772.4	27008.8	23296.1	24394.2	38253.4	43006.8	40229.9	43006.8	27476.2	27487.5	23141.1	29401.7	14304.4	33272.9	22320	20597.3	25592	37610.3	Spike
SKRSFIEDLLF	13844.4	8950.22	15661.8	31127.3	27745.7	23618.7	21565.8	42723.9	36016.2	35563.9	26570.8	28270.9	22904.5	7295.67	15022	10581	32186.2	29592.3	9956.88	9956.88	13413.2	7220.99	4795.61	24180.9	3169.09	7425.65	34419.5	33356.2	25769.5	27743	33106	27743	34819.9	30075.2	21394.8	26181.8	26425.7	5032.16	130.92	78.77	16797.8	5032.16	19998.2	17687.3	6360.79	1125.15	14123.3	18619.3	37435.8	41439.1	25940.5	19484.1	17356.9	26729.7	31867.5	28084.3	22331.9	32466.4	27266	15552.9	22041.4	22927.5	23329.4	26153.2	19872.9	31643.1	31917.5	4458.19	26734.6	20628.3	28479.3	31948.9	32891.4	23697.3	31383.3	10976	43738.4	41699	43897.2	598.78	171.63	162.38	34479.8	37494.9	14740.2	7427.33	25352.2	25352.2	28901.8	24496.1	17325.2	13342.9	14841.7	32242	34212.6	32805	34212.6	16409.6	14722.5	15413	16109	4303.68	19228.8	9369.67	8938.61	12577.9	22079.3	Spike
KRSFIEDLLF	13521.2	7209.12	15618	21827.1	17088.7	13923.7	11628.5	39298.9	26957.7	28457.8	15973.4	15587.7	14247.8	1354.92	3563.73	2059.38	30576.5	29400.5	4974.35	4974.35	10580.2	1507.68	885.85	13988.8	442.98	979.86	32549	29148.6	26160.6	22294.7	30154.6	22294.7	32311.2	26873.5	24640.9	14286.1	21334	1465.39	128.87	11.79	9688.54	1465.39	20602.2	17650.6	395.44	38.23	1894.72	15190.1	34488.4	39725.5	21849.3	14714.4	4455.11	16676.5	23167.7	20802.9	15587.1	25653.2	22462	11097.8	14537.6	15228.8	14725.4	19735.1	12317.4	31357.8	25397.5	1290.16	16588.7	10863.6	21886	30275	29658.9	23373.9	29046	7530.18	39529.6	40000.7	41376.8	42.12	18.09	12.76	23231.9	34300.5	7069.17	3076.82	18464.6	18464.6	18206.7	17475.6	4292.94	1405.26	3284.22	19416.8	27974.2	26641.6	27974.2	9549.4	8409.18	7688.16	7644.78	1165.02	11017.5	4331.85	3382.35	6460.87	14686.5	Spike
RSFIEDLLF	4844.37	2432.32	6192.24	15705	14494.9	8964.08	4495.69	32920.9	23164.4	19633.3	10243	10152.8	6929.15	279.29	973.55	379.75	24508.8	22422.4	888.84	888.84	3460.79	378.69	396.32	8638.72	89.37	62.71	30605.3	26089.1	20550.8	15927.7	26017.2	15927.7	23545	16647.6	25510.4	7391.74	22442.1	170.81	11.33	2.62	8557.6	170.81	12782.6	11958.1	12990.2	8310.32	22286.5	1708.24	16059.7	25008.1	5623.4	8417.55	10611.8	25248.7	33261.1	14819.5	11256.2	24820.8	19315.5	7241.8	16364.8	14395	16854.4	18946.7	11875.2	33891.4	11443.5	766.19	12492.8	8799.37	16484.9	16958.5	17476	12377.1	17538.5	1554.84	32127.1	33385.8	33901.3	23.46	7.99	5.96	37316.5	15169	1172.45	145.7	1820.59	1820.59	16481.1	3622.86	12148.1	4684.79	6563.39	22806.1	7882.4	9028.81	7882.4	1562.5	1116.15	3225.2	872.64	84.69	1519.17	247.63	264.29	818.33	2303.09	Spike
SFIEDLLF	23422	13275.6	24994.3	29100.1	27386.6	24522.9	22100.4	40859.4	31899.2	28402.4	33641.5	32191.1	30336.3	574.43	1845.67	222.84	32634	27026.6	2567.92	2567.92	27637.8	15874.7	7564.31	26314.4	971.59	20242	29852.4	28198.5	28506.1	31410.1	37403.4	31410.1	36906.9	34403.1	27499.4	35234.5	33743.9	12819.4	3635.74	2303.46	19247.3	12819.4	16138.3	16736.5	39058.1	30119.1	39838.8	16774.9	34974.7	38997.7	20849.1	28535.2	27618.1	37762.8	41331.6	34721.3	33000.5	40581.4	35398	28378.1	26425.2	27631.8	26886.9	31964.5	26123.2	39864.2	33920.3	11471.5	39308.2	31763.8	38101.4	31626.3	34281.9	23712.7	31683.9	16454.8	42904.5	43293.9	44360.8	7409.44	4102.49	3129.23	43633	30889.4	21915.8	10873.9	30551.7	30551.7	15207.7	29059.8	25993.3	19178.9	8245.47	29980.3	36752.7	33760.7	36752.7	19487.7	19956.5	604.58	28546.3	12319.1	31628.4	13579.8	15977.4	18677.2	28387	Spike
KRSFIEDLLFNK	29345.2	16365.8	31920.6	30595.7	30558	29738.9	26031.8	42699.4	32310.8	36330	1854.08	711.35	474.73	24288.1	28640.9	23764.8	42824.3	40541.4	24311.5	24311.5	4348.95	13382.3	10060.3	1715.59	8837.44	21814.6	12455.6	9774.57	23757.4	5950.72	35972.5	5950.72	41837.3	38756.3	36011.8	34556.4	40752.6	29676.9	15606	10699.8	37200.8	29676.9	36415	35179.6	9278.08	96.08	1468.98	40172.9	45816.9	47274.8	41119.7	34107.3	33818.1	39894.8	36662.5	38884.4	34656	37319.3	36243.7	32088.9	31249.8	32012.2	31071.7	37243.5	30422	36835.5	43637.2	11951.8	40101.3	32810	37574.6	44029	43390.5	41018.9	42316.3	32400.8	44336.3	43600.4	44674.9	7893.32	9145.91	4950.29	32428.8	45680.8	35931.7	34085.5	45244.5	45244.5	34340.6	39756.1	31841.9	25207.5	26814	38816.3	45456.9	43481.2	45456.9	35985.4	34468.6	29080.6	36180.2	25859.7	39835.3	33568.8	31978.7	33207.8	40616.5	Spike
RSFIEDLLFNK	24042.1	12183.9	26884	27048.5	30301.5	26024.5	18836.9	40554.2	30255.3	31562	160.84	159.24	34.01	21252.9	26961.5	20885.2	40977.2	38619.8	17715.3	17715.3	586.88	8453.79	7565.79	278.24	6148.24	11831.2	9707.01	5957.17	16865	2416.14	34666.9	2416.14	40271.7	37413.9	37647	32501.9	43127.5	23026.2	9860.18	2382.06	38439.7	23026.2	35069.8	33078.8	33304.6	11003.4	20403.2	37448.3	44857	46703.3	39807.7	32384.3	40963	43893.4	42494.7	39983.8	34817.2	38814.6	35612	31540.5	33519.8	33683.4	33362.4	39319.7	32478.3	38664.6	39794.8	12802.2	40460.4	32988.7	36995.6	41396	41980.2	37935.7	39504.4	27265.4	42435.5	41112.6	42917.5	3978.43	3832.37	1778.34	40126	43026.3	29167.6	24623.9	40483.1	40483.1	32660.9	35080.8	35780.8	30261.2	31918.9	41689.1	41811.5	39691.2	41811.5	31170.8	28352.7	28120.8	24785.9	13408	31364.9	23089.4	20032.2	26790.8	32716.1	Spike
SFIEDLLFNK	24611.1	10570.5	26726.8	21506.2	19425.6	17761.7	16419.2	36166.5	23026.5	22902.8	1020.12	215.64	72.41	14082.9	19688.2	11917.3	37252.7	30335.3	5450.16	5450.16	1373.32	10616.3	5341.29	221.88	3516.39	27168.5	901.68	477.3	6217.55	337.25	23737.8	337.25	41015.7	38851.2	36304.1	38460.5	42180	30839.6	33278.4	36976.4	37847.5	30839.6	31870.9	29319.5	37652.3	19033.4	27233.8	37311.6	45365.1	46397.6	38595.6	37036.1	42529.7	41859.5	40608.2	42738.2	39719.5	39726.8	37582.3	37660.4	29249.1	29810.8	30056.6	38644.5	29084.7	34142	39247.5	14786.7	45110.1	39736.3	38033.1	43619.8	42131.7	41378.1	42082.9	39807.7	40941.7	41505.5	42651.8	31668.4	36396.1	27869.4	36297.8	44566.7	33111.7	35070.9	44427.6	44427.6	29030	39820.7	35790.1	28438.1	24875.9	39499.2	44232.4	42874.8	44232.4	29304.5	33383.7	17673.7	38032.6	28381.5	41397.8	31669.8	32318.2	32162.6	36860.6	Spike
FIEDLLFNK	14518.9	9630.54	16581.8	14390.5	11061.3	10078.3	8904.63	31333.7	15995.7	21211.5	2109.27	416.75	172.77	33126.8	36514.5	33962.6	37603.4	27376.5	10647.6	10647.6	13002.7	21352.7	16749.9	5248.42	19538.6	31227.1	5439.38	2708.3	4950.72	109.46	17814.7	109.46	37686.5	34030.6	36157.5	38029.8	42170.5	30168.7	35715	34042.8	39401.1	30168.7	35144.2	30385.2	41466.9	24333.9	31264.7	26919.5	39385.7	42968.2	30489.6	38165.8	41479	39923.8	39089.4	40988.7	41576.5	43091.1	39466.8	39969.2	38804.5	39855.6	37442.2	43297.2	39492	40884.2	36406.8	20082.5	45056.4	43148	41272.6	39333.4	36046.5	42293.8	37520.5	42520	30127.9	36742.3	36704.2	35080	37844.6	31977.3	36887.7	42324.5	21492	25497.4	39364	39364	27245.6	30084.9	34591.2	27667.5	27331.8	38450.5	36744.3	35236	36744.3	22187.6	25117.7	25626.3	30881.7	18275.8	35353.2	25348.4	23604.4	24003.6	23789.3	Spike
RSFIEDLLFNKV	14870.6	10347.5	17990.1	6659.03	3569.32	3126.59	2351.46	27781.8	8821.77	18002.8	3900.01	3298.57	1546.12	16859	21918.2	15784.8	38005.9	35902.5	22374.9	22374.9	2179.63	8198.95	5235.38	4054.26	6570.78	8917.07	21397.5	18288.9	27102.7	12818.4	7731.38	12818.4	34213.4	28237.8	24566.4	9093.52	33645.5	20086.9	9890.96	1788.76	36542.1	20086.9	28903	25722.7	33532.1	14177.9	22752.6	38005.9	38925.2	42473.6	38678.4	3703.91	30445.1	32305.2	31696.5	6887.21	2655.77	8846.44	2347.31	1309.3	15884	19562.2	11867.9	16589	17115.6	9476.42	38926.5	6422.27	30437.5	5525.03	14364.5	30067.3	26452.6	24780.8	26933.5	9007.44	31947.9	35900.2	36959.2	2392.47	2098.95	976.05	34213.8	33279.4	24181.1	19617.4	28399.6	28399.6	24963.8	12760.6	28917.1	28057.5	31419	29563.1	29381.7	19113.3	29381.7	23795.2	17575.5	21063.3	4904.5	7643.62	10051.5	13131.6	10797	16363.9	15718	Spike
SFIEDLLFNKV	26136.5	17398.1	27853.1	1831.33	1669.81	2001.91	795.97	19887.5	2523.06	6916.48	16394.7	10817.3	6803.44	8070.62	13480	3911.93	33986.8	28665.4	12456.5	12456.5	14022.5	20850.6	8218.84	5891.46	3044.7	29470.5	14098.5	11777.2	23954.8	13063.5	6787.64	13063.5	37449.5	32880.7	24207.3	20475.3	35140.1	31122.9	27555.7	37332.2	37256.4	31122.9	22260.5	21026.4	41661.6	31204.2	35571.9	38462.2	38291.5	41415.8	38351.7	4231.97	30585.1	30819.3	33185.2	7776.09	4300.29	11639.5	2543.97	2394.56	10722.8	13487.1	8778.07	13041	11600.3	6535.76	40308.3	11036.6	36603.9	7008.77	17554.6	32600.2	31567.8	26858.4	30251.4	23521.3	34536.9	40149.9	40274.8	36219.4	35463.2	33461.1	34865.8	35714.6	30166.7	32142.8	37431.3	37431.3	19283.2	26982.5	24733.1	28512.3	22228.2	26160	36394.2	30097.6	36394.2	28634.4	26729.4	9454.3	27726.8	31091.9	33212.2	31538.8	31205.8	28678.1	25256.7	Spike
FIEDLLFNKV	10585.9	10702.9	12047.1	55.53	35.25	77.58	31.55	3006.3	80.23	2437.65	17867.7	10376.1	9674.71	29916.8	32102.1	29851.1	33640.8	25917.4	18340	18340	29019.6	24554.5	17912.1	22667.3	24161.5	31708.2	24665	21420	21045.1	8911.47	732.54	8911.47	31375.8	25314.9	18561.4	15111	32256.3	25530.3	23579.1	35207.8	35540.4	25530.3	11507.9	11006.3	41102.4	29245.3	33716.9	31930.2	30520	35497.7	31501	2999.28	23318.1	21796.4	25119.6	3225.48	1962.45	6316	1425.29	1476.87	13774.9	16050.2	11385.6	13460.5	14365.6	7136.95	34974.7	7733.55	31817.1	2684.93	8365.35	26704.5	20086.9	21878.2	22034.2	20653.7	16593.9	32180.3	31218	35229.1	35780.8	31851.6	30756.7	28843.1	14655.3	21082.7	26061.4	26061.4	17881.7	5474.87	27908	27856.7	26681.4	23576.1	17399	9694.73	17399	16052.2	18398.4	23033.5	13641.8	16890.6	18982.6	22224.6	20312.9	22173	8521.66	Spike
FIEDLLFNKVTL	24584.8	21263.7	24652.7	280.52	151.21	595.73	438.94	12130.4	507.47	1745.62	32570.5	29377.6	33023.3	22839.9	28014.5	23180.2	36407.6	34151.6	24476.2	24476.2	28934.3	30388.2	20191.3	25108.4	15392.8	19180	28179.8	26362	27952.1	29147.4	10048.1	29147.4	21274.5	13796.2	4526.68	25915.2	28385.2	15472	16255	26064	31532.7	15472	23062.2	19354.3	41516.7	28763	38323.4	25705.2	19868.8	25241.6	27164.4	6746.05	24507.7	16194.1	28693	8848.26	7423.32	26093	14662.9	3694.99	27788.1	30270.7	23776.1	27388.4	28673.2	28540.1	31375.8	14172	24647.6	23995.6	30132.5	33966.2	28133.8	32641.8	30380.9	29043.8	31517.3	36833.5	36299	31953.4	31310.7	28383	36142.2	16280.3	20762.8	11720.8	11201.4	11201.4	20547.6	7781.06	33347.6	28538.2	22984.9	22577.7	16702.7	8245.83	16702.7	16028	16336.1	12816.6	22373.9	21762.2	23643.8	12591.9	18606.2	16204.4	6513.94	Spike
LLFNKVTL	35465.1	32023	36499.4	887.44	403.32	4018.58	3621.69	24321	1328.45	2425.1	18975.4	25850.5	34428.8	25462.4	30073.2	22474.4	37897.1	37561.5	28117.4	28117.4	19943.5	21907.1	15148.6	23176.2	11151.4	9433.66	29948.8	30961	29422.7	34969.8	26108	34969.8	21045.1	13302.8	187.36	17276.3	7818.02	5828.13	2084.54	15981.2	23999.7	5828.13	25676.6	18213.6	41118.8	23849.3	36029	28277.3	23389.8	29459	33692.5	16586.9	26329.8	15291.7	22679.8	28110.4	21200.5	33651.3	26764.4	10966.3	38533	40861.2	39750.9	38967.4	39717	40654.8	25279.9	14651.5	12007.9	31265	30585.8	21684	31302.5	18138.9	22382.4	9987.53	34341.3	34178.2	35750.2	30021.2	27676.7	26997.4	34585.2	8457.26	18401.8	5945.77	7046.64	7046.64	20655.1	23848.5	16770.2	15301.5	11198.5	15303.6	25085.3	26067.3	25085.3	10012.1	6341.34	3502.83	15539.7	12066.8	18364	2609.94	7017.12	6837.91	5788.72	Spike
LLFNKVTLA	21445.5	18322.3	23037.7	12.82	7.86	39.01	38.61	6211.57	14.37	675.9	4067.57	6466.47	15710	25911	31038.5	28285.5	33109.9	23404.3	8499.19	8499.19	1890.48	6252.02	5383.53	6676.06	11617.1	8887.21	14417.3	13533	12284.7	12507.8	2305.48	12507.8	23140.1	16859.7	668.93	7061.06	8519.26	3120.03	976.48	20589.2	20419.7	3120.03	24198.7	13257.1	34816.8	13312.6	20427	24281.5	27276.3	35475.5	30234	19901.5	31482.2	19110.2	7339.94	29237.7	19489.6	19129.4	9754.92	10789.8	32026.4	35432.1	35201.3	33414.8	34187.8	21170.9	26337.8	8406.54	20865.8	17884.6	8643.96	24210.2	31271.7	20425.9	23168.2	12982.7	4177.83	13044.1	13280.8	27779.6	30100.5	22780.9	13222.9	17102.6	7487.04	7035.13	15606	15606	17403.3	21051.7	4670.46	6954.61	7830.54	10022.9	24937.3	27362.3	24937.3	5094.34	2760.93	7659.85	9091.45	5150.93	15775.4	7626.69	8439.07	5473.09	5589.91	Spike
LFNKVTLA	35740.9	25318.8	36958.8	4840.03	2879.62	11172.1	9884.75	39405.8	5511.18	25004.3	29263	32089.2	37047.7	29188.1	31454	27781.8	44841.4	41934.8	23156.4	23156.4	13597.6	19218.4	16270.6	27373	21427.2	40883.3	32087.5	32036.2	35515.4	37463.7	29849.2	37463.7	35647.5	31998	11954.6	32387.1	31006.3	27125	20668.7	41864.9	33927.3	27125	31878.1	26456.9	44625.6	32384.3	36532.7	34221.5	43021.7	45088.1	37857.8	37679.2	42256.3	39184.7	30910.1	42636.6	36041.1	36397.3	28318.6	28181.4	38801.2	41215	40498.1	41880.8	40534	34738.9	42252.7	26994.2	42487.4	36642.7	30285.4	36442.2	41442.2	32735.2	37768.2	29424	29266.2	34668	37566.8	38510.5	42198.3	36673.6	33154.7	39222.4	36099.2	31180.5	41334.3	41334.3	29807.6	40608.6	29018	27460.5	25860.9	27595.4	43011.4	41298.1	43011.4	30461.6	29775	8565.66	36718.5	31770	40806.8	27755.9	31757.6	31380.9	37673.1	Spike
LFNKVTLADAGF	25818.7	15190.6	25921.7	28307.9	17116.3	15576.3	19116	39894	30038.7	30985.8	28279.4	28947.8	35239.4	1571.21	3226.28	935.85	28724.1	24176.4	2987.59	2987.59	26424	11618.5	3491.97	19952.2	736.4	19139.8	26020.3	23817.6	25677.7	27086.3	29195.3	27086.3	32786.9	29037.5	17363.3	37272.1	34946.3	4851.14	3920.99	9439.07	20156.8	4851.14	17378.3	14861.9	37005.7	26192.6	37431.7	14913.3	36536.2	40374.2	18000.9	34369.6	31916.8	35944.1	39053.5	36643.1	36584.8	41738.3	34170.5	29751.8	25643.2	27511.9	26978.4	32176.8	25865.6	38231.9	33563.3	16466.5	40236	34213.8	35994.3	37897.1	37387.6	34586.7	35759.5	30823	39659	41209.2	41933.4	20073.8	17875.5	13897.5	41897.6	38108.4	23397.4	16012.9	35888.9	35888.9	26704.8	34785.6	33519.4	27286.9	19298	34687.1	41223.1	36631.6	41223.1	18659.6	24335.2	3600.47	39062.8	21700.9	40063.5	23652.2	26645.1	24666.8	35987.7	Spike
FNKVTLADAGF	28618.3	21640.2	28516.6	24357.3	13823	7516.91	9763.68	38965.2	27808.8	31321.2	38201.3	38857.9	40012.4	24618.3	30238.6	23793.4	21866.3	17319.4	22179.9	22179.9	29428.8	17834	8870.88	32078.5	15081.2	30882.7	32324.5	30529.9	21487.6	26955.6	20751.6	26955.6	33514.3	30141.9	19495.3	38193.9	33448	6185.75	5904.67	8298.81	21244.4	6185.75	26425.2	23396.2	40459.9	28046	38490.5	13904.4	31796.5	35289	19458	28471.6	29715.1	33478.8	37528.6	37623.4	34822.9	41575.6	36343.4	25711.6	31851.6	34189.7	32380.1	35274.1	31596.5	42566.1	30764.7	17162.3	40388.2	37083	38165.4	37596.1	36102	34066.4	36116.1	29383.9	39340.6	41701.8	42639.3	23486.7	18517.5	18148.5	42348.3	38474.3	15833.7	8440.63	23750.2	23750.2	30175.9	29577.5	32633.7	31305.6	28554.3	38832.3	36068	32276.9	36068	14113.4	22940.9	19466.4	33037.6	16486	34875.3	22010.7	25995.5	20698.7	26024.2	Spike
KVTLADAGF	29529.9	21670.8	29333.4	16816.4	8079.27	3388.1	4361.67	35652.9	17579.3	22600.5	24792.3	21380.7	25172.6	10051.4	13407.6	5142.58	22100.4	17259.7	14490.2	14490.2	11251.5	2518.48	1432.57	18465.4	1249.95	821.44	35999	30695.2	17829.5	20699.8	20951.5	20699.8	17495.3	11455.6	33164.8	25568.7	35278.3	719.77	335.27	80.23	20146.5	719.77	28544.7	27338	37075.8	24679.4	38721.9	9601.41	26407.2	32436.5	11055.7	23979.5	30376	34704.4	42837.3	26452.9	29991.3	40556.4	31754.5	20224	25398.6	28427	25137.2	27347.8	25606.1	40780.3	24683.4	6095.52	27240.9	31323.9	34118.4	39073.8	32849.4	33839	35015.2	22761.9	41408.6	40475.3	41925.7	3740.4	587.62	825.05	45669.9	22235.9	8027.68	1816.18	8216.8	8216.8	23331.2	14274.8	34442.6	25673.5	25156.6	37255.5	24983.5	19489.2	24983.5	8661.18	11796.7	7164.18	14277.3	3100.98	15380.3	5820.56	7118.75	9620.33	9688.33	Spike
VTLADAGF	29975.1	21985.9	31359.5	33751.2	31770.4	26586	23627.4	43786.2	35922.4	39055.6	35399.2	36628.8	33220.8	24970.3	30333	22791.8	33719.8	32342.3	28418.1	28418.1	26135.7	12502.7	10750.5	33066.2	12355.6	19928.6	39244.9	36995.6	30358.3	35990.1	35029.6	35990.1	35339.1	31692.4	35347.5	38575.1	39163.9	13391.3	6615.08	421.39	31454.3	13391.3	33013.7	31977.3	43772	35979.5	42739.6	29178.6	38376.6	42467.1	30462.2	32382.6	40325.3	43182.6	45696.6	40036.2	39445	45250.3	40812.6	32533.9	36213.1	38061.1	35564.2	38329.7	36907.3	45073.5	35000.8	17963.3	42909.2	38067.2	42367.6	34504.5	35347.9	31076.8	34265.6	23268.4	44668.6	44374.7	45661	6977.82	2916.65	5292.16	46825.3	33734.8	20299.2	9117.85	24139	24139	29603.8	27425.5	38703.1	33410	34028.4	41963.4	37677.1	31857.1	37677.1	19402.3	21319.7	17088.4	24119.7	7762.81	24727.5	10684.3	10845.7	20882.2	26881.9	Spike
KVTLADAGFIK	30998.9	21085.7	33162.3	24505.9	20257.3	21810.8	20248.4	41957.9	25778.5	32877.2	221.12	133.72	106.3	36628.8	37770.6	34055.3	43135.4	40037.5	25961.5	25961.5	1872.39	13983	14835.1	3332	20317.9	25871.5	28666.3	20249.2	19554.6	4005.21	33714.7	4005.21	38548.4	34967.9	39465.9	33741	45024.2	26352.1	27802.8	21799.5	41790.7	26352.1	40282.2	38897.4	42515.9	24533.7	34806.7	42495.2	45825.3	47331.1	42563.7	39422.8	44486.8	44543.1	44733.4	40739.8	41878.1	43449.2	37843	38523.4	36432	38916.4	37540.4	40425.4	37786.6	40982	42951	21883.8	43502.8	36790.9	39556.1	43963.2	42378.6	42249.9	42756.7	35637.4	45152.6	43513.7	44935.2	17778.7	19419.7	14337.5	44649.2	43588.1	36533.8	36689.1	43845.9	43845.9	35419.1	37514.8	42934.2	37185.9	39576.7	43278	45246.9	41709	45246.9	36232.3	38926.5	34915.3	34016.3	25143.8	36994.1	35593.5	33183.8	38475.1	35245.5	Spike
VTLADAGFIK	16091.9	9333.15	18522.5	19419.3	12678.8	14920.1	15041.3	38443.9	19882.5	26553.3	149.9	67.98	23.98	30611.3	32193.5	31061.3	37305.2	31038.5	13511.2	13511.2	953.84	8314.54	8804.52	2132.35	17419.5	22630.5	14785.7	7193.39	6135.16	155.79	21100.5	155.79	36470.6	33220.4	37152.5	33504.9	41810.2	20820.7	24871.8	14177.2	37151.3	20820.7	36191.9	33629.5	39324.4	22201.8	29462.5	37325.7	43950.4	45448.6	38159.6	37747.7	42286.5	41675.1	41089.1	39519.8	39929.4	41975.2	34565.7	36586.8	33006.6	35307	33520.1	38603.5	34279	36360.3	37735.1	17544.2	43636.3	33943.1	36336.3	38253.4	36902.5	36544.9	37195.1	28955.3	40170.7	39138.5	40649.9	13013.4	16215.3	8554.17	41897.6	40196.8	26870.6	27360.5	38191.4	38191.4	30701.5	32621	38245.2	28955.6	33478.1	40300.9	40502.4	37911	40502.4	26478.4	29080.6	28382.4	24641.2	13925.3	28191.7	22368.1	20041.3	25629.4	27513.4	Spike
LADAGFIK	18792	12677.3	22412	33005.8	31996.3	32229.5	29315.6	43474.2	33132.5	40689.1	15969.4	9586.04	8427.95	42275.1	42538.9	41641.3	45518.9	42953.3	30309	30309	19107.7	23625.6	27100.7	22733.9	34582.9	42128.5	31473	25460	29012.7	12821.5	39050.9	12821.5	38379.5	34121	37747.3	42753.5	42893.8	33999	29643.2	32470.6	39557	33999	37365.4	35408.7	45568.2	33922.6	39134.7	33150.8	41448.9	44815.7	32699.1	40162.5	43583.9	41097	41697.7	43096.7	42399.2	43898.1	37716.7	38146	40595	42103.9	40250.8	44235.2	41213.2	42727.1	41919.3	27146.8	46069.4	42448.8	40122.5	39573.2	38781.9	42266.8	39375.5	41410.4	39538.2	40103	42394.6	33582.2	37042.9	26168.8	43793.8	41570.2	34047.6	23318.6	38353.3	38353.3	31075.1	17870.7	41302.6	34663.5	38187.3	41928.9	34240	21228.1	34240	29918	30249.7	30992.2	31906.8	21433.2	34121.3	20584.3	22043.3	30157.6	33148.6	Spike
KVTLADAGFIKQ	33473	24897.7	35729.7	32875.7	28052.7	29804.3	28956.6	43745.5	33646.9	41050.8	5839.17	3168.1	4129.34	42175	42785.8	40294.8	45131.1	43557.5	36472.6	36472.6	16325.5	21872.5	24281.3	15837.8	31639.7	38937	37107.1	33148.3	33388.7	20623.1	39413	20623.1	42382.7	40366.4	40869.1	40759.6	46257.8	33837.1	34769.4	35116.9	43954.7	33837.1	42568.8	40688.2	45458.4	33870.5	41098.8	44190.2	46971.4	48091.4	43890.5	42607.5	45701.1	45464.8	46299.3	44349.8	44407.4	45611.6	41444.9	41376.3	39442.5	41445.8	40320.1	42603.8	40293.9	43525.4	45640.3	32387.5	46140.8	40861.2	43099.9	46260.7	44455.9	45017.4	45520.4	40967.4	46489.6	46001.7	47020.2	27609.4	31760.7	23458.5	46635.6	45835.3	41401	40143.8	46163.2	46163.2	38849.9	38324.7	45080.3	42596.5	43436.1	45371.9	46639.7	41873.1	46639.7	40603.3	42888.8	38137.3	40783.4	35087.2	42415.7	39919.4	38849.9	43113.5	41182.5	Spike
VTLADAGFIKQ	24360.5	18947.9	28796.6	33492.6	31579.1	32338.4	28681.2	43710.9	35283.3	40555.1	9092.83	5673.08	2799.62	41300.3	42629.7	41238.2	45188.7	42330	32675.7	32675.7	18047.9	22449.8	26833.1	19822.6	33171.9	40584.9	34873	30012.1	29364.8	12975	38545.1	12975	43400.4	41656.6	42086.6	43173.7	45922.6	35589.6	36897.7	29631.3	43446.9	35589.6	41845.9	40491	45778.2	37572.1	41585	42465.8	46310.8	47607.9	42046.1	43471.8	45631.4	45655.6	46120.8	45040.3	45510.1	46595.8	42697.1	42672.1	41262.3	42880.9	41999.2	44115.2	42444.2	44469.4	44941.5	34490.3	47333.1	42382.7	44074.2	44198.4	43187.2	42735.9	43561.2	39138.5	46190.2	45147.2	46576.6	23806.3	28166.1	21056.5	46502.6	45042.8	40102.1	37126	44616.9	44616.9	39711.4	35628.9	44800.2	42078.4	42923.1	45953.4	44745	39063.6	44745	39508.7	40829.8	39156.3	38550.5	30386.8	40053.1	37078.6	36027.1	40307.4	38975.8	Spike
LADAGFIKQ	16196.5	10880	19863.6	33401.4	33833.5	28726.3	22232	39996.4	34157.9	41629.2	33465.4	30545.4	24755.6	43585.3	44707.8	43501.9	45779.2	42326.8	31036.5	31036.5	30949.3	25411.5	30911.5	34447.8	35856.7	42798.8	38745	35264.6	32906.3	24938.4	37339.1	24938.4	36841.5	30373.1	38255.5	44536.8	39955.3	35790.8	23546.5	27461.1	33435.4	35790.8	35124.8	32935.9	47272.2	39098.3	42622.3	15464.1	30699.2	37683.7	18460.4	40099.5	40530.9	35634.3	39145.3	39709.2	42290.6	44524.3	37494.9	37805.4	42540.8	42572	41619.3	44813.8	41570.7	43604.6	39691.2	28423.3	45381.8	43854.4	38852.9	38709.3	36302.5	41936.1	38621.5	41744.2	35622.4	39020.1	39422.4	32463.2	30683.9	20444.3	43563.6	37714.2	28965.7	11055.1	25902	25902	30632.8	12453	39779.3	33594.2	33052.3	41911.2	25323.7	15098.2	25323.7	21743.4	22121.4	24551.8	28976.6	16393.1	31050.2	12114.8	17405.2	21801.6	23737.1	Spike
ADAGFIKQ	40945.3	33021.9	42938.4	45592.9	44809.4	43047.8	43465.2	48281.7	45564.8	47757.5	42818.3	43293.4	41350.4	47236.4	47471.1	46944.4	47263.5	45568.7	44757.6	44757.6	41115.7	39811.6	38831.4	43738.4	44215.1	47688.3	45688.2	44922.1	41994.7	43549.5	46486	43549.5	45553.5	43931.4	44609.7	45525.8	46740.2	45334.7	43106	47367.4	46826.3	45334.7	40691.8	40602.5	48646.2	43871.5	46004.2	45618.6	47780.8	48319.4	44686.9	30104.5	47009	46596.3	46692.2	44234.3	34850	40497.6	35803.6	29053.5	35634.7	38054.9	36018.5	41964.7	37077	39083.1	48330.3	27906.8	47998.4	42858.1	41442.2	46965.8	46080.4	46205.7	46239.7	45859.1	47432.1	47385.9	48042.1	44648.3	45961.4	42931	47581.6	47762.2	46063.4	44671	48150.3	48150.3	43205.9	42276	46510.2	46089.4	45697.6	47852.7	47477.8	44240.5	47477.8	45018.4	46120.8	43663.2	46456.9	43886.2	46995.3	44141.5	44413.2	46173.7	46168.2	Spike
VTLADAGFIKQY	2044.82	1265.81	3454.88	29981.2	24836.6	26801.8	25332.5	42872.5	31673.2	38580.6	12053.3	11311.1	5969.94	37845.1	40210.7	36946.1	21622.6	8567.33	1143.14	1143.14	18222.7	197.7	1447.89	16913.1	9233.81	20423.5	30352.4	24040.2	13326.6	10489.8	30954.6	10489.8	41184.8	39337.6	39659.4	38485.9	42367.6	4445.67	6607.5	406.41	30809.6	4445.67	23161.9	21638	41482.6	30486	37563.2	21906.8	43286.9	45491.4	23640.2	34158.6	42039.7	43820.3	44361.8	41439.9	39480.9	42791.9	36227.6	36207.6	21007.3	22672.7	18856.5	37122.8	21309	38857.5	31597.2	14134	45154.5	36217.4	36342.2	42021.5	41481.2	38352.1	41315.1	33969.6	42895.7	42566.1	43873.4	3289.23	11091.8	4051.36	45708	42035.6	12075.8	8449.77	38654.5	38654.5	36723.2	33218.3	27730.1	20819.3	27005.3	42974.2	41414	36152.4	41414	12551.9	10641.5	17360.6	26418	2004.99	31776.9	8252.43	7728.28	11554.4	32560	Spike
LADAGFIKQY	127.41	219.04	256.42	30574.8	29356	24412.2	20957.2	37417.5	33054.1	38154.2	17059.5	19648.6	10598.4	38530.9	40681.2	36598.7	15143	6983.71	1543.08	1543.08	24186.6	859.63	2395.29	24804.4	10066.2	25386.5	32423.6	25838.8	9817.07	7715.83	27609.1	7715.83	32846.9	26994.2	33970.7	35019.7	34139.1	1132.92	884.62	384.67	14976.4	1132.92	12939.4	12041.3	40989.1	28026.3	36714.9	870.55	20241.8	30186.6	1568.31	28863.3	34654.1	35478.5	38770.5	34536.6	33111	38149.3	27748.1	27722.9	11050.8	12129.6	10071.3	31592.1	10932	33231.6	12016.2	6939.12	42198.3	31837.5	27026.3	28804.4	27342.2	29627.5	30403.6	27359	29895.7	33634.9	35450.1	4242.93	10386.9	2793.66	43225.1	35050.1	1136.42	269.35	15330.3	15330.3	22605.1	5194.13	15348.6	7965.48	13656.8	36045	17819.1	8760.99	17819.1	819.99	546.74	7363.32	16715	418.13	21159	475.62	977.56	662.46	13840.8	Spike
ADAGFIKQY	14465.9	4985.29	19399.7	38710.2	32938.8	26371.5	29321.7	46600.3	39258.9	43999.4	28762.7	28754	18994.3	38797.4	40284.8	34509.3	21987.1	10869.7	4319.08	4319.08	32756.8	3223.11	3007.14	30491.9	12238.1	28183.2	37876.2	35244	18297	20748.9	35764.9	20748.9	39260.2	36446.6	41265.5	32967.6	40011.6	10363	6695	27694.1	31274.5	10363	7423	9737.41	42315.3	33318.3	40887.3	28167.3	43651.9	45090.5	26115.3	12500.5	41403.2	42311.7	43181.6	28320.2	17605.4	26545.5	15123.1	12029.4	933.15	1175.56	1120.97	13483.6	995.13	14998.4	39050.5	1578.56	42053.8	23577.9	19952.4	42446.5	42249	38406.9	41354.9	34435.5	43263	42093.4	44525.8	29789.8	33015.8	26434	44295.6	45619.6	21098.5	25690.2	44113.8	44113.8	37482.4	38254.3	27297	26069.3	25792.1	42457.5	43222.3	41906.2	43222.3	21319.9	23334.2	25314.4	33746.8	16421.7	38241	24590.3	22790.8	26756.9	39140.6	Spike
FIKQYGDCL	27634.8	23339.8	28124.1	7985.41	589.25	637.03	2823.13	30343.5	6671.43	10637.7	37932.8	38049.1	39464.2	26513.4	28786.6	21156.5	20027	18096.5	26280.9	26280.9	16722.7	21899.2	11105.2	32131.3	15389.1	24003.3	32775.9	29865.7	16227.9	31630.1	9116.27	31630.1	7423.72	3763.58	238.12	26688.3	12013	2610.22	2911.42	16412.8	20101	2610.22	30544.8	19425.6	41806.1	29390.6	39287	11492	9692.84	15288.9	16509	23454.5	30528.2	10515.5	24141.9	29935.2	29896.4	38676.3	27991.1	16633.2	36775.3	40591.9	39823.7	36931.3	39214.8	39148.7	12115.8	22095.8	25317.7	35346.7	31723.6	28362.8	26682.9	29199.8	23901.8	26381.2	24470.6	27362	29372.5	34591.2	32365	33847.4	36373.7	5417.18	2829.31	530.73	526.08	526.08	19099.4	14329.8	12933.9	9881.44	6389.48	10259.4	12117	11879.3	12117	1337.29	1383.31	2416.3	11797	7700.98	13263.3	989.81	4268.12	1861.48	3784.2	Spike
FIKQYGDCLGDI	33528.1	26665	34018.9	15251.4	5377.82	5574.87	9622	35657.9	16224.4	30083	37022.5	39894.8	41563	20700.2	22361.8	14245.8	34505.2	32156	30280.5	30280.5	26530.6	18890	17979.5	36640.3	20685.9	36902.5	39271.3	38361.2	31243	39585.2	22272.8	39585.2	29967.3	25308.9	14267.7	22574.1	37422.4	18393.4	16804.5	35684.1	38239	18393.4	39885.8	35611.2	39369.6	25799.7	36020.4	39842.6	41915.7	44072.3	40577.4	33306.4	38310.6	38437.2	39026.4	37703.6	33632	37855.3	31338.2	29524.5	34938	36934.4	37144.5	36970.8	35830	38838.2	37247.1	23368.8	37411.9	25836.8	32202.6	36689.5	36068.4	36415.4	35363.6	26675.9	37292.7	38409.8	40928.4	37561.9	37910.6	34374.8	41997.9	36495.9	27559.3	30841	36852.2	36852.2	31459.8	35681.4	31377.5	35059.2	31922.3	32387.5	42292	37701.6	42292	24694.1	26667.3	18823.1	35870.3	31181.5	37798.4	32734.8	36097.7	30151.7	33403.9	Spike
KQYGDCLGDI	34410.9	23663.2	35046.7	963.11	738.67	505.21	177.59	26091.9	1901.15	9266.74	19613.1	24975.7	30178.1	7609.96	9537.63	2906	30314.3	31701.7	24758.5	24758.5	8001.24	3048.26	2861.91	21767.4	3362.86	5607.6	38621.5	36312.8	26761.2	37243.5	17558.8	37243.5	30354	26272.9	29836	575.05	29444.7	2055.04	503.3	13386.1	27158.5	2055.04	35659.4	31230.5	21735	4845.21	16156.8	37802.5	37462.5	41764.5	39819.8	11356.5	14836	21291.1	25799.9	12042.8	8954.97	16535.4	11366.3	7886.07	17817	17643	20307.6	18445.5	14587.9	22101.3	36607.4	2753.59	6319.76	3802.18	8734.96	33260.4	33864.2	23003.1	33533.2	3575.04	39326.5	38453.1	40241.2	21755	18927	13732.5	33798.7	32270.6	18900	21470.4	25815	25815	23793.1	23990.1	20730.7	25975.5	26362.9	28725	34078.2	29853.1	34078.2	18945.3	17165.6	14263.9	16076.9	18457.2	20910.3	25684.3	25096.8	21337.2	14856.6	Spike
QYGDCLGDI	38189.3	26449.5	38853.7	33457.8	24084.8	22021.6	27819	43359.1	31619.5	36867	38838.2	38202.6	38689.7	4024.71	3809.96	843.35	37900.8	36986.4	20910.1	20910.1	21129.8	12554.2	6971.63	32291.2	5375.61	34613.7	38355.4	38140.2	35311.2	41111.3	27574.5	41111.3	35843.2	32163.6	34702.5	35890.9	36197.8	34895.7	29949.2	37726.1	38521.8	34895.7	39902.6	37053.7	43024	34907.4	40123.8	41664.3	42737.3	44244.3	41062.8	39071.2	32960.9	37002.1	39812.9	41855	41532.9	43657	39147.8	36644.3	34017.7	36445	34130.6	35593.1	35002.3	40954.6	44831.3	31506.4	42688.7	36031.3	41546.4	39076.3	36242.9	35463.2	38275.4	33236.6	44315.2	44361.8	45501.2	39174.9	36361.9	35612.4	43858.7	33544.1	36836.3	38029.8	41346.8	41346.8	23892.2	38035.5	25370.6	26573.4	21806.3	26488.4	43499.6	39182.1	43499.6	34798.4	29164.1	4557.25	38881	36885.3	40783.9	32144.1	33378.6	31527.9	36917.7	Spike
YGDCLGDI	25421.1	17208.6	29283.3	34229.3	30313	28833.4	28251.6	42762.2	33632.7	42860.9	42314	41982.9	41541	30093.7	31920.2	25945.2	44248.1	43987.5	38665.4	38665.4	36440.3	29469.9	29016.2	42034.2	32541.3	44342.1	44318.6	44671.9	42098	44281.2	37527.4	44281.2	34733.3	28337.3	31180.5	31562.4	35147.3	39719.9	32540.6	37515.6	39415.2	39719.9	38753.4	37286.2	42908.2	35841.2	41071.7	38865	35566.9	41123.3	35502	31006.6	27965.1	29615	34503.3	39480	36173.1	40429.3	34833.1	32394.5	39164.3	40867.4	37664.5	38255.9	39914.3	43385.3	43949.5	31378.5	42924	34513.8	39819.4	26826.7	19897.8	31349.3	26128.6	26615.7	39560.4	39976.1	43110.2	36318.6	35271.9	32586.4	41577.4	34047.2	34867.7	32526.2	34539.9	34539.9	17960.6	6961.53	36522.4	36725.2	34166.8	28401.8	24126.8	6967.11	24126.8	33540.1	35688	23843.9	27670.5	32583.2	27837.7	29043.5	30580.5	36289.2	27870.6	Spike
LGDIAARDL	27612.7	22979.2	29296.6	29181.1	24461.1	23559.8	22083.9	37025.3	29473.4	35433.7	40142.5	40456	41081.9	36872.2	38187.7	32730.2	45701.6	45527.3	38680.1	38680.1	31749	24033.5	22799.4	41649.4	31080.5	40283.5	44369.4	43672.6	42436.4	44063.3	36918.1	44063.3	22302.9	13114.6	25356	35309.3	25928.1	36877.3	19141.6	22579.7	31846.1	36877.3	38047.9	36297	45909.2	37343.9	42986.8	30645.4	21812.2	29984.8	28517.9	26227.2	26551.5	21647.9	35165.2	33161.5	34187.1	41350.4	35036.4	27127.1	39780.6	41637.7	39408.3	39603.7	40420.6	43499.6	41106.8	25464.1	34203	36216.2	36811.2	29333.1	21466.7	29256.7	28146.3	24891.8	41167.8	39732.9	42765.5	32654.2	26829	25231.2	43180.2	14949.3	24809.5	10684.5	6214.12	6214.12	10711.7	659.12	27912.5	21182.4	22005.2	15750.3	4560.4	497.9	4560.4	20267.4	17598	10776.4	10198.7	15843.8	7925.93	5339.61	7944.13	16727.3	7593.18	Spike
IAARDLICAQK	28995.1	19314.7	31261.3	35432.5	32810	28802.8	29128.1	43211.1	36396.1	39853.4	5017.7	3168.1	1286.19	40285.2	41558.9	39216.5	43373.2	39937.6	30326.8	30326.8	3085.09	16099	14967.8	6614.22	26818.6	36930.5	20640.8	13031.3	18541.1	1324.36	31339.5	1324.36	38008.8	34849.6	36413.9	43186.8	43375.5	31189	30437.9	30517.7	40735.4	31189	37979.6	35843.9	36235.4	7348.68	17377	38479.3	45930.6	47074.7	39393	40146	43128.4	42896.2	40804.2	43983.7	43353	42607.5	39049.2	39147.8	38749.6	40698.8	38840.2	43099	39905.6	41078.8	39458.2	23306.7	44925.9	42294.3	40006.8	41966.5	42219.8	41760.9	39501	40072.6	40946.6	39852.6	41971.1	22024.2	29743.5	18556.3	38485.1	44500.7	32105.5	31546.3	43226.5	43226.5	36508.5	37399.3	38627.8	32616	34305.7	42336.4	44193.6	40077.8	44193.6	29878.9	32512.8	32657.7	35718.9	22113.3	38661.2	29177.7	27723.8	31304.9	38031.4	Spike
IAARDLICAQKF	30498.2	20664.5	31243.7	36634.8	31580.8	27145.6	30222.3	43905.3	38224.1	41813.3	24066.3	20878.6	18518.5	17249.4	23165.2	18372.8	34904.7	34688.2	25689.9	25689.9	20212.9	16739.8	10829.2	21859.2	11137	27555.7	33499.4	29760.2	29477.5	14345.3	37619.7	14345.3	30559.3	27445.3	27310	36613	38313.9	7952.65	5041.04	1730.73	29874.1	7952.65	27343.1	23349.4	33412.6	12308.3	29144.9	20523.9	39497.5	42704.5	25051.7	22522.3	36022.8	39851.7	42113	39003.2	32355.9	39766.4	34154.9	24683.1	20818.9	24057.2	22937.5	31601.3	22820.1	39191	30023.8	14968.7	41041.5	33112.8	38317.2	31441.4	32934.1	30383.9	31141.8	23742	41513.1	41046.8	43132.6	2598.14	1609.29	1341.08	43620.2	35851.7	12768.7	5718.81	25988.2	25988.2	30789.6	30972.7	32039.6	26571.4	28334.9	38045.4	37808.2	34725	37808.2	12100.4	14395.2	18426.5	28900.5	9497.56	30546.4	7186	9403.8	12178.8	28186.2	Spike
LICAQKFNGL	31499.3	27079.3	31580.1	5552.6	880.85	782.82	2586.49	27799.8	6736.57	7631.23	23301.2	22863.6	28522.8	27426.3	30043	25119.3	27255.1	24611.6	26903.2	26903.2	15517.6	18650.3	10150	14354.9	15514.4	18344.3	24173.3	18836.9	17143	26362.6	7473.45	26362.6	14813.1	9898.02	1669.36	26964.1	26327.5	8988.46	15692.8	18774	33386.9	8988.46	36465.5	31130.3	43085.5	29720.6	38701	34150.5	33732.6	36310.4	34514.2	27956.6	35788.9	30729.4	36668.9	35318.1	34874.2	42260	35316.2	26590.3	35885.1	39521.1	38977.5	37399.7	38499.2	40775.9	34826.3	23074.9	32713.6	36920.1	37934.8	35454	34359.9	34733.7	31948.6	27751.1	34019.6	34771.3	37265.2	22109.2	22848.5	21408.4	41762.2	20705.6	23685.2	20180.1	24842.5	24842.5	29349	29596.4	32393.4	29768.2	30624.8	28241.5	36305.3	32654.9	36305.3	19823	20280.6	17914.2	20645.5	17406	24294.7	18344.3	21255.4	20795	20686.2	Spike
LICAQKFNGLTV	27155	24014	28069.1	5314.94	3967.81	5324.79	4084.68	32462.9	6828.97	16697.2	27365.9	28451.3	33551	30484.7	33542.6	30775	39559.1	36464.7	28259.9	28259.9	7846.07	17496.2	13804.7	24087.4	21307.2	23473	31678.4	28240.9	29657.3	34181.6	13424.2	34181.6	27203.2	22657.5	10253.8	11129.3	28533.3	3909.05	3369.09	27045.6	30837.3	3909.05	34751.8	29900.3	39023.1	23053.7	32258.1	38716	38355.8	41240.5	39390	25722.2	33195.3	29385.8	26854.9	31107.1	25907.1	31887.5	21664.3	17409	32662.3	35829.6	37004.9	34734.1	34288.2	30921.5	37487.2	19915.5	27233.5	19330.4	21155.6	31244.7	31876.8	26503.3	29037.8	14877.2	29547.8	33209.7	34282.3	28429.1	30986.5	24929.5	36270.7	33565.1	22606.6	25954.8	34279.3	34279.3	31561	33340.3	29354.7	31519	32161.5	29815.9	39313.8	35800.1	39313.8	19212	19422.6	20825.6	22447.7	20747.8	29183	23408.6	25126.6	22577.5	27684.2	Spike
KFNGLTVL	40374.7	30619.9	40645.1	27192.3	18859.6	20113.6	18902.7	42686.4	27891.1	27650.4	28390.7	28362.8	35068.7	13994.2	16545.5	3175.03	42279.2	41733.8	25608.6	25608.6	9251.41	11561.4	8259.22	18398.6	2966.62	20359.5	36366.2	34186.4	36732.4	39334.6	37770.6	39334.6	21643.9	13409.4	18642.3	30914.1	21439.3	18434.7	3212.1	21042.8	25020	18434.7	30628.5	27047.7	41459.2	24359.7	35449.8	36190.4	36580.9	39699.3	37238.6	26787	27851.9	16071.5	26107.1	28666.3	25722.5	37364.1	30952.6	19241.5	37297.5	39241.1	37720	39850.8	37964.4	40543.2	39141.9	15851.5	21714.5	30809	32660.5	39047.6	39385.3	34437.3	38502.6	23014.5	43739.3	41279.3	42865.6	31786.9	30144.5	27533.1	34642.1	19413.6	30818.6	17233	22171	22171	17391.3	28921.5	22404	16395	10411.6	16726.9	33329.2	27782.3	33329.2	21891.7	16587.8	219.07	22905	21507.8	26250.8	10089.7	17985.7	16863.4	22610	Spike
KFNGLTVLPPL	36371.7	27638.1	36382	7751.31	6058.17	8303.94	4772.68	30081	9845.58	7031.02	22854.7	19984.1	27679.1	3150.02	5695.53	497.69	39318	39590.8	14117.7	14117.7	2305.23	7076.89	2943.66	4482.09	327.14	6798.15	24561.4	22110.4	31889.9	34394.5	22516.3	34394.5	19794.1	12600.2	16939.5	24754.8	28763	18837.1	10851.7	18929.7	30776	18837.1	30276.3	26848.5	36944.4	19324.8	32674.7	32711.5	31538.5	37164.2	34114.7	22336.9	25420.3	21044.2	30419.1	24902.5	20154.8	33537.2	28593.9	16435	32485	35004.9	35214.3	33835.7	32981.9	37153.7	38735.8	14220.6	19120.5	30979.4	33490.4	35412.6	33274.4	32993	34451.1	22109	38896.6	38127.4	38486.8	18360.8	15490.4	13481	35433.7	25344.5	33716.9	23278.5	26017.2	26017.2	22463.9	31012.6	28412.2	21762	15484.7	24297.3	33981.7	31422.7	33981.7	27379.8	23835.6	1407.66	24365.2	24123.9	28245.8	18558.2	22772	22469	23027.5	Spike
FNGLTVLPPL	26461.8	17458	27816.3	2307.85	2116.28	1190.4	447.92	21805.2	4647.32	5087.51	30993.2	30876.7	30438.5	18049.2	23696	15495.6	31551.1	31489.7	19198.7	19198.7	12477.7	17073.8	7865.02	17906.3	9229.51	23333.2	22951.1	20922.7	21322.9	25600.3	6628.19	25600.3	17341.7	12159.2	5679.16	18495.6	13315.3	12021.5	5291.3	12741	18264.1	12021.5	23161.4	15608.3	36747.1	17353.9	29950.8	20697.3	15041.1	20666.2	25163.4	10816.3	16485.2	6712.27	12768	19378.6	10147.9	27048.5	23076.1	8179.19	31296.5	33206.8	34391.1	30340.5	31383.6	35509.6	26428	8288.41	13738.7	24335.5	25153.3	17535.3	20857.9	17990.9	18867.7	12472.4	20889.2	26943.7	24209.9	16460.7	15559.6	11505.6	25107.1	19389.2	13323.1	6274.05	4534.33	4534.33	20159.8	21249.9	23554.9	21440.2	19117.2	22092	14163.7	18065	14163.7	8394.54	9461.36	7720.68	8309.15	9978.02	11427.1	5199.42	10543	8156.21	9612.84	Spike
KFNGLTVLPPLL	31648.9	23943.7	31628.4	1971.67	778.09	5445.15	5231.98	28332.7	3367.05	8207.2	22624.7	21556.3	31794.4	3968.58	6172.18	846.12	41683.2	40782.1	15146	15146	4927.64	9013.19	3382.35	8617.53	833.98	11339.2	28523.4	26464.3	34487.7	34888.1	24714.4	34888.1	29983.8	23908.5	20028.7	24923	34134.6	23756.8	18961.3	24969.2	34067.8	23756.8	33942.8	30374.4	38573.1	19213.8	32321.6	38174.9	39031.9	41755.9	38964	27209.4	28447.3	29461.6	35477.8	30949.3	29714.5	37852.8	32277.6	23982.6	32726.7	35768	34152.7	34185.2	34665.4	38137.7	42195.5	16167.1	27917.3	32550.1	37212	39728.1	37266	36164.1	37887.2	28961.9	42399.2	42353.8	42918.9	23040.5	22082.7	17292.4	39215.6	30822	33869.4	30764.3	36540.1	36540.1	23695.5	30762.7	27857.6	23095.1	19600.6	25733	39852.6	35366.2	39852.6	30648.4	30027	5128.46	27290.8	26397.7	32444.6	26484.7	24892.8	28561.4	24775.1	Spike
FNGLTVLPPLL	27241.8	21430.7	27873.6	276.81	120.59	1665.04	1149	17031	705.76	2312.23	34492.9	35960.5	38802.4	22074.8	27692.3	24321.8	40422.3	39572	21868	21868	27893.2	26893.6	18034.8	31523.5	19607.8	29610.8	34125	32807.9	33320.9	36396.1	18913.3	36396.1	32204.3	27801.9	13590.4	26688.6	25836.2	21660.1	16555.5	26291.4	29336.6	21660.1	32214.5	26537.5	40058.8	24891.8	35203.2	32883.6	30495.2	34457.1	35762.2	22747.2	23338	17007.4	27686.9	31439	25787.4	37860.6	32898.2	21189.3	37258.4	38924.4	38943.8	35847	37961.1	41234.2	37612.4	17511	26645.7	32666.5	36812.4	30921.8	30266.4	28812.2	30233.7	23338	36693.9	39592.9	39704.5	28754.9	29131.6	22817.9	36136.4	26529.1	21571	17179	21599.2	21599.2	25396.4	21159.7	27963.3	25035.5	24338.1	24998.6	28604.7	26849.1	28604.7	20704.7	23904.9	19014.5	17489	20159.8	21422.8	19629.5	18054.3	20934.7	9996.06	Spike
LTVLPPLL	24415.6	20561	25356.9	11620.5	7107.51	11238.6	9982.99	34742.3	14491.9	19348	31421.7	33663.3	30007.2	27194.4	30146.2	26252.7	34213.4	33428.1	31470	31470	16000.4	20331.8	15033.8	31816.5	22779.4	25825.6	36253.5	34548.2	25614.1	33183.4	14097.7	33183.4	27460.2	20987.3	22843.4	30053.4	29636.5	21133.6	15567.2	581.88	34844	21133.6	36370.1	32455.5	43372.7	31491.8	38653.3	36187.6	30016.6	33822.1	37026.1	26261.8	34481.7	33921.1	39818.9	34995.5	33981.3	41788.9	35911.5	26594.4	39499.2	41687.3	40142.9	39156.7	41165.1	43804.7	32751.8	20116.2	34364	34253.4	39038.3	17888.6	23322.1	21515.7	19428.7	12609.8	38506.8	39318.4	41050.8	9712.05	5370.15	6334.14	42951.9	16942	12337.4	5698.31	5049.02	5049.02	25750	17556.9	26404.6	21295.7	28012.7	28195.4	21585.9	21065.8	21585.9	11376.8	8735.34	15564.1	2782.13	2277	3827.23	2799.98	2823.31	7017.95	5652.8	Spike
LTVLPPLLTDEM	14820.6	12673.9	15080.9	21609.7	10541.8	7002.02	9807.62	29810.5	25796.9	24865.4	28133.2	31109.8	26652.6	29121.5	30887.4	27773.3	29094.4	22139.4	20989.2	20989.2	23537.1	17253.9	12077.9	30309	20217.5	27355.5	34520.5	31290	16707.2	21009.4	10744	21009.4	14538.9	9318.11	24444.4	36562.7	33781.5	12449	10590	406.97	28239.4	12449	32693.1	26013.5	42258.2	32054.2	38805.4	10026.8	10806.3	13427.9	12194.2	34976.6	33229.8	26883.4	37377.5	37751.8	37726.1	43001.7	38418.1	33452.3	37479.9	39122.4	37873.3	38610.2	38061.1	42822.4	29769.2	23015.5	39645.7	36897.7	39105.1	25118.5	16812.9	30584.8	23237.2	26354.3	28885.2	33432.8	32855.1	7802.81	6720.19	4546.76	41850.4	16057.8	12913.1	4555.97	11729.8	11729.8	28965	23301.4	31150.2	26443.7	25518.2	35037.2	28625.1	25340.1	28625.1	12444.4	13064.3	16367.4	9878.55	3450.69	13085.1	7687.67	7904.61	11803.1	15492.4	Spike
VLPPLLTDEM	26245.9	22502.6	26708.6	2391.54	352.1	512.62	1206.67	4436.54	2183.55	2422.74	28673.5	27677.6	31742.5	13103.8	13425.7	8150.65	27533.1	16982.9	15141.9	15141.9	28702.7	16850.8	7639.99	28312.8	11279	24726.1	34409	31271.1	18335	27764.9	12942.2	27764.9	6079.19	3190.7	20306.9	29435.5	29885.7	3109.99	9664.56	20282.6	24621	3109.99	31701.7	24041.5	43997.1	33563.7	40779.4	6346.97	6153.17	7962.03	7585.38	23684.7	27816.3	21035.3	34512.7	32576.5	34012.6	40982	35927	28238.5	37600.2	39594.7	36798.4	37337.1	38794.9	42424.9	18653.8	19263.2	29492.8	38177.8	38405.2	19920.9	12184.9	27246.8	18416.3	27177	26490.7	28092.5	27579.9	30274.3	25165.3	26333.2	41656.6	802.12	10441.4	8937.25	14320.8	14320.8	20291.6	14642.3	18726.8	20865.1	9605.35	22950.9	23796	17953.6	23796	9391.7	8086.97	4432.46	20171.4	15945.1	21868	10008.5	10593.1	9762.73	7493.36	Spike
LPPLLTDEM	32165.3	25141.6	32370.6	27757.7	17769.4	14345.3	18663.3	35650.2	28225.6	29638.7	39860.7	37863.1	36454.8	31028.4	32955.2	22621	28863.3	26178.4	23731.9	23731.9	36155.9	27725.6	22892.8	39693.8	22941.4	36795.2	38689.3	37258.4	22976	25434.6	13304.8	25434.6	1499.04	510.19	10476.8	33634.2	17579.9	20934	9609.82	24569.1	15749	20934	18891.4	9662.37	42757.2	33903.1	40096.9	120.11	172.85	421.93	416.39	25981.2	18300	4607.62	20194.8	30097.9	28952.5	37396.5	33353.3	24777.6	39081.8	40067	35684.1	36854.6	38821.8	42042	29783.1	22061.4	31059.6	35075.1	37084.2	4633.77	2529.7	17981.4	4482.52	27705.2	8577.25	14402.4	10290.8	34160.9	28492	27397.3	35153.7	6235.21	15775	5937.48	7935.63	7935.63	17395.8	17289.8	28763.3	25926.7	13879	27254.5	14960.6	13330.7	14960.6	10761.5	7905.29	4439.76	28109.5	21376.3	28536.4	4200.63	11923.1	6670.28	17632.9	Spike
VLPPLLTDEMI	35548.1	32742.3	36219.4	2233.56	944.26	1771	2365.16	4550.1	2978.65	5976.99	35424.1	35666.8	38705.2	11899.1	13209.6	9908.63	38250.1	38133.6	33456.7	33456.7	31739.1	29445.3	20696.9	32244.1	16451.9	23862	39674.4	38810	36792.1	40764	17872	40764	20686.8	15667.4	29381.7	20781.9	39477	23907.2	28292.6	29917.4	40187.7	23907.2	39920.7	36678	43768.2	37118.8	42328.6	28442.7	21350.6	24593	28492.9	30432.3	31603.4	32929.1	37069.8	39805.1	38386.9	41481.7	37087.4	32971.6	39493.3	41555.8	39446.3	37632.3	40770.2	43704.3	39634.1	28113.5	36612.6	35256.2	41021.1	11296.7	5948.86	24064.7	9352.86	20121.5	27219.7	34488	31739.1	30283.5	25213.5	26518	43965.1	8764.02	32072.2	33477.7	36846.3	36846.3	31195.7	29093.5	31073.8	33757.4	27121.2	31495.2	38281.6	33797.2	38281.6	31897.1	29266.8	23013.8	30899.4	32914.2	32737.7	32413	29963.7	31032.4	22721.6	Spike
LPPLLTDEMI	36024.3	31739.8	36805.6	24586.1	17233	17084.5	19224.2	36479.7	27305.2	32695.9	40034.5	39113.9	39529.2	26853.2	28461.8	25284.8	37288.2	39386.6	36543.3	36543.3	36732.8	34218.9	28016.6	40109.1	26954.2	36613	41316.9	40241.2	33306.4	34915.3	11802.1	34915.3	7475.71	4040.9	18072.1	23683.5	32846.2	33330.2	29415.4	28787.3	35759.1	33330.2	34703.6	26326.4	43399.9	35011.8	39056.8	9353.57	5647.55	7244.47	10947.1	30708.1	21116.3	19615	24749.2	37609.5	33137.5	38066.8	33216.8	27349	36499.4	38414.4	34987.2	34371.1	37269.3	41248.5	41892.6	26951	36118.8	28770.5	37791.9	2075.18	904.21	12404.5	1586.52	20604.4	5983.13	18723.1	13662.5	29567.3	26583.2	21011.7	39337.2	22694.1	32454.1	30818.3	33630.2	33630.2	28515.1	30007.5	36275	36371.3	34046.5	35437.1	33895	30227.2	33895	31389.7	29090.3	25806.9	32819.2	31539.9	33312.2	28380.9	29446.6	28356.3	30928.5	Spike
VLPPLLTDEMIA	33994.2	30120.7	36342.2	3399.55	1497.76	2175.81	2619.56	10315.8	5020.58	13757.6	33999.7	34327.9	38160	29761.8	31299.2	29644.2	43756.8	40190.8	34423.5	34423.5	27179.4	27359.3	23300.7	32828.5	31058.3	39074.6	38706	38384.9	36357.6	38508.8	19863.4	38508.8	28857.7	24466.1	29973.2	32251.1	40397.8	26453.8	31602.4	41612.5	41616.1	26453.8	39815.1	35770.3	44776.5	37177.4	39944.1	32159.4	33902.4	37063.4	32325.5	37569.3	40651.3	37923.8	33950.1	41977	40169	39764.2	34066.7	36678.4	40592.4	42046.5	40571.7	41385.3	41671.5	38382	42993.8	31823.7	42503.9	39883.6	37202.8	30020.2	24272.6	37367.4	26983.9	34659	15204.1	27586.5	26775.4	38023.2	39027.3	34053.1	40490.2	24434.1	36961.6	38087.8	42299.3	42299.3	35931.3	35997.5	37084.6	37714.2	31928.9	37004.1	41990.6	37908.6	41990.6	34825.1	35055.4	30351.4	37396.5	36997.7	39533	36781.3	37392.8	36175.5	33773.5	Spike
LPPLLTDEMIA	37231	33420.9	39159.7	4683.11	7178.46	17304	8405.99	39085.2	7109.66	29355.6	37842.2	39213.5	40574.8	39543.3	41053.9	39555.7	45131.5	44281.2	38456.8	38456.8	33718.7	33769.1	34924.8	40164.7	38907.6	43666.5	42157.7	41934.8	39352.1	39868.9	28354.5	39868.9	15620.8	10617.6	23676	33483.9	37733.8	31840.2	30517.7	40794.9	39937.6	31840.2	35912.2	29327	46092.4	38052.4	40769.8	13788.9	16799.8	20033.7	19130.9	39634.5	37459.7	31408.4	23019.8	41373.2	38028.1	37155.3	31569.2	35176.2	42067.9	42343.7	41746	42139.4	41830.5	38470.5	45027.2	33682.6	42930.5	38615.7	35120.7	14420.1	11375.5	30815.6	13259.5	35239	1466.23	9380.02	6119.44	36974.8	38680.9	31428.5	36930.5	37050.1	40400.4	36800.4	41958.3	41958.3	37209.6	39961.4	43624.5	41681.4	40739.3	41241.4	41918	39983	41918	37681.6	38493.8	36123.1	40409.2	39057.7	41794.8	37516.4	40222.5	38732	40271.3	Spike
LLTDEMIA	38457.6	36655	40275.6	11111.5	7144.6	15926.3	13239.5	42009.2	9569.98	34896.4	40230.8	41683.2	43785.7	44983.8	45803.5	45541.6	46852.6	44859.9	42216.6	42216.6	36553.6	36091	36288.8	42446	42816.9	45831.3	44511.3	43843.5	41116.6	43349.2	39094.5	43349.2	41302.1	38949.2	34893	38625.3	43009.1	30462.9	28911.8	44461.2	40285.7	30462.9	40530.1	38269.2	47419.7	41019.7	42866	40075.2	43183.5	45490.9	41047.3	43962.3	43952.8	42080.7	37741.6	42865.1	42330.9	42798.3	36270.7	39754.3	43293.9	44885.6	43678.3	44110.9	44334.9	42179.6	45086.2	34757.4	45219	43140.1	38318.9	42451.5	42716.5	42182.3	42376.3	40954.6	34996.2	40779.4	41041.5	42135.3	44779.9	38490.9	41955.2	43873.4	40200.3	37841	43320.2	43320.2	40041	40316.2	43895.3	42274.2	42154	41459.2	43798.5	41383.1	43798.5	37479.1	40188.6	38534.2	41502.8	39168.6	43243.8	40223.4	40685.6	42042.9	36782.5	Spike
LLTDEMIAQY	13.6	64.1	25.14	10126.1	6090.58	10788	10666.2	24549.9	10499.8	22416.8	6926.37	7221.46	8514.37	31507.1	35052	31549.4	16082.1	4548.92	233.1	233.1	28815.3	620.19	1813.31	21995.9	8582.91	16001.6	27622	21357.1	9784.41	8744.8	28914.6	8744.8	33918.5	29417.6	31307	31457.4	37462.9	213.13	885.09	592.77	14136.8	213.13	12558.8	13061.3	38228.6	23950.7	35623.2	2650.69	28604.7	35867.2	3037.46	31096	34600.2	36545.7	40787.4	34390	39195.3	42205.6	32899.2	32567	25758.1	26253	19832	33397	23454.2	38162.1	15587.2	9777.74	39423.3	35621.6	31127.3	35793.2	30621.2	34132	35348.6	31573.7	35463.2	37586.7	38072.6	9540.1	10787.2	4603.64	43475.6	35490.8	4662.63	2316.11	27781.1	27781.1	20557.8	7266.68	23715.8	13109.6	14237.2	37210	27506.6	14577.3	27506.6	4585.09	8617.9	10592.8	19011.4	1463.38	22228	5159.85	4750.79	9019.34	17040.5	Spike
LTDEMIAQY	4.55	16.5	6.37	16227.8	17523.5	9860.29	5486.25	23805.5	18026.8	27522	12382.6	9469.55	4205.64	30673.2	33386.2	25860.9	7760.62	2504.81	158.84	158.84	23810.1	377.32	1296.22	22715.7	5657.7	9911.2	25485.6	19763.5	5987.21	4460.61	20222.8	4460.61	29947.8	23349.6	31435.9	33145	28790.7	2731.22	1103.9	53.69	8218.84	2731.22	7775.58	8258.42	36471.4	24401.6	34405.3	324.98	12607.7	23112.6	319.13	25992.1	27796.5	28049.7	37405	28173.8	35540.4	41436.4	29751.2	29203.2	23592.7	24084.5	15829.9	31227.1	21507.1	36276.2	13733.2	7143.98	39430.1	32145.2	27120.6	27583.5	20725.8	28307.3	28247.6	25939.3	30043.6	33840.4	35141.6	4205.32	2948.41	1024.95	41396	26872	905.88	204.07	8988.36	8988.36	11086.7	782.9	14729.4	3744.49	6302.01	29031.6	8577.53	2378.79	8577.53	860.57	1020.29	3452.04	5136.35	122.32	7052.74	471.63	457.59	1472.12	3563.3	Spike
LTDEMIAQYTSA	3536.34	4761.8	6669.2	4373.82	1393.18	2720.31	2869.32	31184.9	5051.69	21740.8	28230.5	31180.2	30483	36223.3	38792.4	37023.3	37046.5	29043.8	27992.1	27992.1	8668.96	15301	15752.2	25439.6	28745.2	34450	30177.2	28852.4	20160.7	26040.6	5829.58	26040.6	28892.1	23647.9	10973.1	29857.6	32150	8005.13	9856.98	21222.8	31076.8	8005.13	15042.1	12602.5	43772	30453	33828	32787.7	36961.6	41648.5	32618.9	29412.9	39848.7	31426.8	27004.4	35923.5	24404.8	23912.1	15890.7	20004.3	28044.2	29969.9	29132.2	32292.3	28553.1	14499.9	38308.1	23839	40312.7	30595.4	21092.8	37865.1	34822.1	35608.1	36801.6	30276.9	17737.7	26524	28069.7	21731.2	25663	19062	33190.6	35247.1	29881.5	25642.7	32837.3	32837.3	33420.2	20015.1	38487.2	35413.7	35386.9	36832.7	33202.8	21975.9	33202.8	24641.2	27114.5	27513.4	25642.1	19119.5	29817.6	26353.2	30489.6	28471.6	27217.6	Spike
MIAQYTSA	33472.3	28518.5	34702.5	15848.8	6583.88	7030.8	9270.85	39383.2	12527.1	31091.9	30418.4	33572.4	35493.1	38969.9	40727	38360.8	35823	30909.1	33095.6	33095.6	12977	16094.9	16276.5	31197.7	30369.8	34047.6	32665.8	29917.1	21633.8	27766.4	14104.9	27766.4	13732.3	9330.42	3614.4	33326.6	20084.3	10517	7287.23	30842.3	24412.2	10517	31077.1	21512	45093.5	32038.9	36805.2	19408.8	31568.2	36649.4	23935.1	34760	41713	26645.4	15085	40073.5	32312.2	34715.7	23880	22430.7	34592.7	38673.8	38308.1	37334.7	37117.6	31496.2	34303.1	25737.2	40985.6	36538.2	25117.4	31858.8	35840.8	32438.3	31856.1	29784.3	7717.42	13409.9	17810	34974.3	37376.3	31411.5	30007.9	29813.7	26417.7	14368.6	23497.1	23497.1	34176	36400.1	35431.3	31135.7	29996.8	31705.8	36385.5	33444	36385.5	16349.7	19017.8	16598.2	29322	21182.2	33332.8	15896	26886.6	22782.1	29992.9	Spike
MIAQYTSAL	16472.8	13420.3	16004.4	105.71	7.56	10.9	47.66	8640.96	59.15	452.73	12258.8	12462.9	18770.2	13661.9	15648	7514.71	725.27	532.94	5386.73	5386.73	4910.6	3862.3	1424.85	11942.1	1511.12	631.45	13818	8711.84	533.22	3377.11	30.49	3377.11	61.88	23.52	76.93	10418.2	807.29	70.23	31.68	455.61	1343.16	70.23	14842.3	5095.94	33021.5	14305.3	29256.4	78.23	117.19	320.47	280.99	9688.44	10027.1	140.8	4921.13	13575.1	14177.4	28775.7	15012.5	5108.75	21115.1	25752	23178.2	21074	22419.5	28142.1	2066.73	5156.95	4257.55	22800.9	15901.5	16181.6	10152.9	16934.5	13040.4	10646.2	5623.03	7341.68	6596	19934.9	12537	10441	20599.7	345.68	294.38	15.41	8.43	8.43	5776.21	2275.3	4701.54	3085.22	1360.64	4376.61	701.17	783.34	701.17	60.78	75.48	49.5	1183.67	414.85	1637.69	53.98	393.72	111.71	142.48	Spike
IAQYTSAL	31957.2	25850.5	32281.1	25791.3	11096.3	13278.6	18491.4	40587.5	23201.3	30534.2	35735.9	38179.8	38410.6	33694.7	35315.4	28927.1	36439.1	36092.6	35411.8	35411.8	22503.1	16816.5	16815.5	36917.7	20900.3	32287	40180.3	38391.9	29622.7	39021.8	28002.3	39021.8	5179.93	1889.71	4141.6	37021.3	9734.57	12963.2	2811	8344.29	17247.9	12963.2	27816.9	21053.3	44748.4	32884.3	40269.1	14912.2	14432	21270.4	19219.4	23218.6	33632.7	14593.6	27158.2	32495.6	30570.2	40055.7	31100	16889.5	36450.5	39798.3	37527.4	37130.4	38404	41765	22756	21219.3	30298.2	36337.5	34805.2	12770.3	21124.7	19486.4	15826.3	14417.3	32412	27429.9	33189.2	25694.9	24133.3	20878.4	40165.5	3852.62	8396.27	406.06	170	170	15383.8	9931.17	21543.4	16257.5	15603.8	18182.5	5524.08	4733.6	5524.08	2014.99	1228.95	1294.24	5989.22	4137.21	5762.1	69.61	1207.61	1345.53	4071.01	Spike
MIAQYTSALL	13757.1	9960.76	12893.3	273.41	16.75	41.32	301.95	12025.1	246.08	1144.88	10987.4	9919.25	18763.1	10934.2	13592.3	11027.9	5031.29	3298.82	5655.86	5655.86	5309.94	4167	1501.08	9770.55	4309.37	3183.15	13617.8	8980.78	1464.43	2798.07	30.55	2798.07	675.79	241.68	776.88	12267.3	8243.96	321.05	636.78	401.44	8347.99	321.05	23125.4	12822.3	34865.1	17134.1	29434.5	2543.29	2371.59	3935.79	4369.18	14903.5	13067	3645.71	16208.6	18122.2	21421.9	33527	18383.5	11163.5	18106.9	22221.2	20808	19641.2	19650.5	29183.7	10391.9	6163.17	13439.9	18554.3	21459.5	10853.4	7223.65	13005.5	8351.78	8346.27	10903.3	15718.3	16435.7	5314.08	3367.34	1435.16	31929.6	3255.28	1837.31	356.59	254.06	254.06	10644.3	5919.45	12295.6	8860.04	11258.6	13498.7	5887.7	5946.8	5887.7	1046.03	1465.85	1381.92	2164.52	1321.52	2664.15	376.98	1091.2	1086.44	1086.01	Spike
IAQYTSALL	18007.3	11522.5	17365.9	5413.72	1232.73	1078.85	1698.47	23952.5	5906.53	8568.81	27106.8	25653.2	26843.6	7886.67	9574.12	5527.54	28771.4	27154.4	13471.2	13471.2	5384.28	4268.25	2779.94	20565.2	3830.46	5777.65	27263	23226.4	14610.5	17855	1877.5	17855	4188.6	1459.93	9197.71	17134.3	6909.16	3167.17	230.18	59.28	9336.18	3167.17	22322.7	14640.2	38276.6	23959.5	34479.1	3533.66	2097.64	4668.09	7644.37	12077	13488.5	5150.48	21557	15810.8	21684.5	33724.2	20002.3	10923.6	26128.9	29889	26509	23945.5	26998.5	35541.2	13877	6921.88	11631.7	17527.3	20859.9	4523.5	5405.18	8156.21	4811.47	3656.45	17948.5	21441.1	23149.7	5795.49	1843.42	1245.3	34327.9	777.94	779.86	51.78	14.57	14.57	7495.06	891.3	6291.52	3559.07	5516.14	6602.5	840.34	828.88	840.34	354.52	124.74	456.41	327.44	255.39	348.76	20.68	94.93	127.43	95.1	Spike
AQYTSALL	33000.1	23413.4	33903.4	9542.79	4996.62	4100.18	3244.34	36974	12753.4	18200	23961.8	28966.9	27770.9	25806.6	29931	23081.4	39144.9	36905.7	28673.2	28673.2	13713.5	9641.27	9101.59	26581.1	12825	19475.5	37904.9	36616.5	29875.7	37608.7	26405.7	37608.7	25489.5	18548.9	17100.2	5175.79	14513.4	1403.69	69.55	19329.6	17413.3	1403.69	18952	17749.6	33015.8	9915.92	22484.1	33943.5	30764.7	36294.3	35516.9	3187.94	14810.1	8635.26	22102.5	5523.66	4635.78	16602.3	8366.25	2211.37	17986.5	19014.5	18956.3	18428.7	16209.1	20977.3	33056.6	1372.2	1701.28	5982.81	8090.21	26908.7	29488.7	16461.7	26686	3121.18	41282.9	37838.9	41695.4	30356.6	28672.9	24833.9	32429.2	15104.8	17774.4	9161.16	10469.5	10469.5	19764.4	18395	17993.7	19848.6	18221.9	21499	22520.6	18313.2	22520.6	12327	11784.6	6608.93	12823.4	12867.8	14769.4	7162.79	10578.6	13168.8	10552.3	Spike
AQYTSALLAGTI	21787	16486.5	22226.5	4459.79	2179.7	1523.11	1241.25	32536.4	7506.18	18478.2	20291.3	23864.5	24569.1	5487.2	7325.66	2640.05	31437	31581.2	22706.1	22706.1	10662.4	8720.89	6471.02	24608.7	4950.19	7812.77	33210.7	31496.2	22862.6	28736.5	3714.51	28736.5	29981.6	25073.9	24742.2	814.22	22878.7	2182.7	309.76	6044.75	24927.3	2182.7	29594.5	24876.7	24260.3	7264.64	18874.1	38234.8	37484.4	40887.3	39159.2	9187.37	12871.2	19342.5	23250	10430.3	9319.22	15328.3	8403.63	5671.24	11031	12747.2	15464.4	12852	10618.6	15442	36318.6	2846.35	7888.03	3190.8	8444.74	28303.3	27741.2	15944.1	27541.1	1744.96	36725.6	38115.4	39718.2	11487.6	10906.4	7282.43	29943.3	30510.1	18790.3	19073.8	23599.8	23599.8	26408.8	24328.9	22407.1	24010.6	27545.6	26473.2	32165.7	28480.2	32165.7	17350.9	16038.9	14428.5	12106.9	14171.7	16674.5	17700.3	18731.2	17087.1	18237.3	Spike
YTSALLAGTI	8856.49	6956.49	8540.86	287.18	35.01	23.73	48.03	14748.3	319.37	4300.66	22149	22192.6	21191.6	10652.3	12365.6	7963.75	5916.95	5916.89	14588.5	14588.5	6856.87	6644.85	2576.36	16798.2	4817.46	3410.57	20868.7	16994	3983.81	6930.04	9.76	6930.04	15247.9	10747.7	14916.8	7034.91	20047.2	4538.35	5577.11	214.77	22543.8	4538.35	28887.1	21663.8	31600.3	19251.1	27778.7	22397.7	20054.3	24697.8	23926.6	18180.3	18665.1	16322.5	23931.5	22265.3	22421	31335.1	20584.8	15428.3	20611.5	26380.9	26007.6	22482.2	24059	31494.5	16455.1	10438.1	23967.8	13923.1	23797	10250.8	8483.2	12743.1	8963.21	5814.14	12254.4	24790.4	25970.2	999.76	614.21	290.21	33022.3	14172	1893.8	2672.32	4097.96	4097.96	20149.8	11369.4	11476.2	12904.1	22218.6	18998	13479.4	13688.7	13479.4	2335.05	1452.48	9519.48	1076.96	1282.55	2109.86	1849.59	2111.62	1520.54	2531.56	Spike
YTSALLAGTITS	17582.2	14180	19371	1340.59	1441.77	2051.42	2252.2	32894.9	2067.96	16482.9	29624.9	27292.8	26826.7	35402.6	37079.8	33564.8	35066	28074.5	27248.3	27248.3	17483.5	17574.6	14644.5	25709.7	26852	32668.7	28831.5	25286.7	18474.6	14112.8	3257.11	14112.8	34078.2	30493.2	29542.7	32688.1	36216.6	21217	22958.6	20494.8	35680.3	21217	35852.5	29811.8	41822.8	31025	34331.7	33583.3	38370.8	41928.4	35217.3	39032.3	39393	33668.4	34263	38584.3	36614.5	38761.7	31533.4	33174.5	34739.7	37861.4	37929.1	38260.9	36734.8	37074.6	38331.8	27765.8	42123.9	35500.4	33942.8	38255.9	35876.9	37930.3	36471	33536.1	27421	36448.1	35480.8	15842.4	20531.2	9255.41	38155.5	38068.9	26198	23847	32101.4	32101.4	34600.9	33459.6	37107.5	34428.8	37381.9	39144	37131.2	34905.1	37131.2	24028.3	25772.3	28595.4	25216.5	19661.1	30195.1	22802.1	25525	23469.2	28878.4	Spike
ALLAGTITS	36481.7	31474.7	38188.5	729.27	984.84	3911.29	1068.6	31083.8	597.31	13151.4	13916.4	11311.6	20087.5	34929.3	37789	33685.5	44585	40988.2	24633.2	24633.2	9663.94	12882.1	18012.3	25383.5	20216	16277.7	38166.2	34913	32349.3	32900.3	28251.6	32900.3	29559	23221.1	30424.4	19344.8	34121	10728	6670.21	35676.8	34976.9	10728	36133.2	34668.7	44405	30118.8	35450.5	32773.5	37395.3	42251.3	35255.1	34523.5	40671.9	31193	29838.2	33519.8	30615.6	29644.5	19519.8	25302	32420.4	34815	35283.7	34329.8	33116	25677.1	39872	19583.2	33951.9	34055.3	20829	43329.5	42017	41257.9	41527.9	35190.7	29846	32946.6	30916.8	36244.4	35511.6	27695.9	34200.1	34387.1	36609.8	25151.4	34826.6	34826.6	35356.7	36200.6	41185.6	38470.1	36930.8	36458.8	38927.8	36479.3	38927.8	32049.3	27970.3	22652.4	33765.5	29638.1	37073	25820	31159.6	30419.4	24629.5	Spike
LLAGTITS	39109.7	37073.8	40341.5	15235.6	8014.76	15047.8	15812.5	42765.5	13660.9	33745.4	33335.7	37342.7	40647.3	42756.2	44202.2	43017.5	45019.8	41970.2	38786.1	38786.1	31957.6	28012.7	30064.1	39545.9	37976.7	41991.1	43322	41966.1	34932.7	41374.6	37496.2	41374.6	34513.4	30377	30799.6	39486	40866.9	16576.6	19422.8	41065.1	38000.2	16576.6	39018.8	36320.6	47095	38028.1	42023.3	38553	43021.2	45116.9	39331.2	43728.4	44932.7	40398.7	38266.7	43181.2	41678.3	42779.4	36047.7	37975.9	42039.2	43943.8	43431.4	43907.2	43249	42009.7	41409.5	34573.2	44449.7	43716.6	37344.3	43358.1	43687.8	42486	43465.2	40986.9	37462.9	39610.9	41073.9	40063.1	43192.4	36506.2	42818.7	41658.4	37725.7	33333.8	42436.4	42436.4	39749.2	41523.4	44006.1	41111.3	41098.4	42442.3	44627.5	42085.7	44627.5	33064.4	36456	32646.8	41653	35585.8	42992.8	35913.8	39351.2	37908.2	37827.5	Spike
ALLAGTITSG	38136.5	33874.5	39385.3	4703.27	1210.65	3473.58	4735.9	39041.2	5356.86	23432.9	23645.3	25148.4	34469.4	36311.9	38948	35257.7	41117.1	38145.6	34920.6	34920.6	14298.6	14577.8	15054.3	28255.6	22538.4	22515	41783.5	39181.7	31844.7	38767.2	29525.4	38767.2	30275.9	26788.7	26357.2	23032.5	40886.8	5204.04	12833.4	35111.9	36460.4	5204.04	41318.6	38318.1	43914.8	30926.5	38788.6	39661.1	43296.7	45593.9	39551.9	38669.6	42559.6	39637.5	40402.6	38785.2	34181.6	36649.8	26803.5	28980.7	28732.8	33460.3	34221.5	34246	31655.4	30536.2	40486.2	24002	38352.9	34227.4	30488	44807	43923.8	42438.7	43463.8	35280.2	40178.6	40682.1	40957.6	27853.7	32621.3	20156.3	43214.8	42357.5	36068.8	37720.4	43008.2	43008.2	39580.9	42188.2	43790.9	41058.8	42701.7	42363	45037.9	42074.7	45037.9	35163.6	37761.2	35505	41138.4	37251.1	42904.1	39901.7	42183.7	39305.7	40053.6	Spike
LLAGTITSG	34732.6	32733.4	35913	3318.15	286.14	730.8	2668.13	36965.2	2414.96	19497.6	26948.9	29227	37632.3	35137.8	37415.9	34010.4	34474.2	31245	31549.8	31549.8	16038.2	11298.9	10987.4	32122.2	21593.6	22909	40292.6	36813.2	25479	33463.9	17095.6	33463.9	22548.7	16814	18111.8	23337.2	31739.4	1405.21	3432.37	26036	26158.9	1405.21	37130.4	30204.3	42869.2	29946.6	37506.7	24908.7	32526.9	37183.9	27488.4	38790.3	38977.5	30040	29516.5	36632	34236	37435.8	25445.4	28535.5	33537.5	37882.3	37835.6	36408.8	36554.4	35340.2	30126.6	22032.1	36518	34042.8	25837.7	39310.4	36964.8	37291.8	38440.2	30822.3	25053.3	31273.4	31087.2	28455.3	31777.2	19019.8	37576.2	33331	22477.1	16679.2	27917.6	27917.6	35725.8	36387.1	34927	31848.1	32221.8	35016.3	37614.4	34146.8	37614.4	18093.6	20007.1	21616	34437.3	25520.9	37110.7	26080.3	32201.9	24562.7	27020.5	Spike
LAGTITSG	41492	37666.1	42306.2	37903.2	25620.2	30549.7	34914.5	47564.1	37411.9	45160.4	41504.1	42874.4	43300.5	44768.7	45338.1	44171.6	45254.3	44917.7	43969.4	43969.4	31778.6	29484.2	29259.2	42544.9	39808.6	45117.9	45233.2	44536.3	39270	42032.4	40908.5	42032.4	36994.9	34195.6	31551.5	44151.5	41758.6	29669.2	30772	36743.1	40540.6	29669.2	41311.9	38498.4	46865.3	39256.4	43248.5	37292.2	43848.3	45851.6	39367.8	44284.5	45957.4	43220.9	40950.1	45411.7	42687.8	45141.3	40105.2	38920.6	41261.4	43323.4	43153.6	43728.4	42259.5	44521.4	43454.4	37448.7	47021.8	43856.3	42563.7	37792.3	40655.7	40807.7	37936.9	38830.6	38475.5	40767.5	42412.5	30166.7	36323	22872.3	45116.4	43307.5	36206	31726.4	39263.2	39263.2	41745.5	43191.4	43290.6	40745.5	42848.8	44213.2	44451.6	42523.7	44451.6	31017.3	33315.1	35437.9	40003.3	31544.3	41216.8	28804.4	34470.1	32711.5	43630.1	Spike
ALLAGTITSGW	33072.3	26491.8	33654.6	18425.5	13136.2	17839.2	18814.3	41926.1	22067.2	29493.2	23614.4	22766.4	29662.1	9885.92	17049	9359.74	23868.4	33025.1	21107.4	21107.4	30873.4	15574.8	11300.5	25437.4	1525.36	1270.91	39405.8	36590	32954.4	35271.1	36288.8	35271.1	36210.3	33069.8	32073.2	25813.9	42062	8231.04	11956.2	2323.51	36254.6	8231.04	35736.3	33622.2	33992.4	29849.5	41541	33910.8	44181.6	45853.6	34333.5	34784.1	33696.8	42335.5	44300.8	39064	37769	42405.2	36268.4	31176.8	10868.1	15275.7	15186.5	22184.5	13246.2	37862.3	38215.4	18048	38819.2	33171.9	39473.2	39455.7	38458.9	35660.6	35324.6	26536	44035.2	43969	44932.2	1092.28	2226.54	597.88	45748.1	43419.2	29990.3	29101.7	40658.7	40658.7	38305.6	39952.3	40273	37636	39749.2	43733.6	44090.4	42690.6	44090.4	30676.9	30584.8	29813.4	37587.5	25667.1	39397.7	30353	30762.3	30016	38084.9	Spike
LLAGTITSGW	21951.9	16703.6	21882.4	10107.6	2239.37	4396.31	10728.9	36360.7	9700.92	23054.9	18166	18198.7	28331.5	9751.85	12062.6	6848.42	5197.17	14285.8	12104.3	12104.3	25530.3	7181.49	3656.65	22561.6	1164.36	910.64	30410.2	26549.2	17141.3	16434.3	16079.2	16434.3	25002.2	20516.5	20348.1	20167	35780	871.93	3454.54	232.2	23737.8	871.93	28643.7	23511.9	27155.9	24186.9	37796.3	15352.9	34876	38593.5	16674.9	32436.2	24034.3	34965.2	38853.7	35972.5	36078.2	41144.7	33910.1	28525.9	8747.73	12673.4	11923	20671.8	10433.1	37121.9	22949.4	11797.2	33541.5	27400.2	35612	27883.2	25356.9	25914.1	23092.6	18451	34256.7	35962	37461.3	142.56	364.46	44.54	43479.8	37094.3	10812.1	9833.65	27773.9	27773.9	29989	31969	28846.5	25213	29221.6	37541.6	38277.4	35255.4	38277.4	12336.9	12499	16025.4	26976.6	9125.15	29936.5	13754.9	15758	11999.7	24510.7	Spike
LAGTITSGW	25293.3	16799.1	25160.9	30918.5	20669.8	18063.7	24150.3	43327.6	31175.5	38641.6	32600.9	30530.9	30903.1	13293.4	16970.8	9913.66	8965.54	25181.3	19921.3	19921.3	24379.2	10623.5	4024.76	29269.7	1202.36	2860.46	33029.8	30312	21876	18309.5	20241.1	18309.5	23080.1	17954.6	24997.8	30413.8	31438.3	8210.49	5253.03	30.81	23019.8	8210.49	27876	21851.9	30464.2	27884.8	39528.3	4758.4	26001.7	31455	8153.3	32979.4	24120.2	34798.8	38127.8	36813.2	37697.5	42743.8	35682.2	29921.6	10218.6	14793.7	13955.5	22727.2	11915.5	40216.4	21690.3	13896.9	38291.5	26918	37557.1	15959.4	14674.3	22160.2	12127	15326.2	27243.6	32735.2	34132.4	52.26	62.93	10.69	43444.1	31738.4	4940.34	2223.34	12045.8	12045.8	26915.1	23176.2	21862.1	16686.2	24184	34057.1	26532.9	27601.7	26532.9	4710.86	2594.29	11275.1	14975.2	2998.37	17791.5	2445.47	3695.95	2337.91	17541.5	Spike
LLAGTITSGWTF	19399.3	11539.2	19666	5299.38	2639.7	4606.42	5077.06	31246.4	6983.41	10744	23873.3	23396.9	25813.6	1193.31	3082.78	2368.21	19461.8	16106.4	6669.2	6669.2	25083.5	10155	4095.75	19649	1382.18	2455.14	26677.7	23728.3	19311.2	20651.3	24119.7	20651.3	26181	21250.1	16861.2	20537.2	32336.3	86.11	567.82	114.7	18318.2	86.11	17162.1	13631.2	32536	23659.4	37411.1	10768.6	31995.3	35158.7	15424.3	28673.5	25699.6	32538.5	38636.9	31917.1	30978.1	39408.3	31397.5	25461.6	22834.2	25474.6	23693.5	28342.8	23649.9	38163.3	19083.1	11405.4	32176.8	27859.4	33211.8	29380.4	30449.1	26135.7	27955.1	16878.3	37747.3	39371.7	40592.4	393.94	315.08	220.99	41595.4	32402.5	10610.2	4326.19	22135.1	22135.1	28584.3	28218	33150.1	25616.4	24591.4	34036.5	33106.7	30596	33106.7	9924.4	13691.2	13353.4	24404	5869.58	26847.3	8019.79	10662.7	11213.9	21265.5	Spike
LAGTITSGWTF	22417.1	13852.5	22921.8	27033.6	25499.4	16763.3	12361.5	40976.7	32378	30402	31047.9	29635.8	25404.1	1711.48	4500.85	2875.51	23012.3	20361.3	9537.11	9537.11	25057.7	10768.1	4786.39	22480	1686.33	4310.44	30439.2	27390.2	21588	23417.2	26791.6	23417.2	26356.9	21398.2	21930.3	29647.1	29952.4	1310.37	673.05	66.75	17936.9	1310.37	16539.4	13849.9	35468.6	26324.1	38799.9	2668.65	21001.7	26374	9161.06	29963.7	26352.3	33703.4	38704.3	32089.6	30115.5	39580.5	34300.5	25955.6	25228.2	27282.5	27128.8	30031.9	25162.8	40655.2	16847.7	13939.4	34863.2	29113.7	34541.8	16244.4	22565.5	18344	17789.2	12936.6	33873.8	38124.1	38275.4	308.9	184.43	119.31	41665.2	32359.1	5720.54	914.66	8233.44	8233.44	29330.5	24029.6	31020.7	23438.2	24944.6	35600	24269.2	26815.1	24269.2	5080.63	6189.16	13123.7	20211.2	3663.06	22395.3	2471.69	5248.37	4694.93	18280.2	Spike
ITSGWTFGA	6610.07	6481.39	8831.61	464.21	257.85	156.63	82.77	18928	533.29	10395.1	9270.95	4502.55	3860	21992.1	25125.5	22012.8	21683.7	14160.4	6637.16	6637.16	1741.17	2917.53	2455.59	5163.09	6477.96	3097.86	10684.9	7118.83	5499.8	1814.1	32.5	1814.1	26202.2	20312.9	27547.4	13770.5	22574.3	16825.1	12947.9	3267.13	29595.5	16825.1	30212.8	22175.1	34153.1	22771.3	23768.9	22413.4	30066.4	34682.6	26421.2	31865	32740.5	20658.2	15372.2	31143.4	28925.9	29127.5	19427.7	25342.9	29693.3	31060	31947.5	34456.3	28534.8	25431.6	32044.1	15797.9	36138.3	24375.2	22111.2	31742.9	28006	32465.3	28511.4	26468.1	4624.55	17221.6	14167.1	5679.72	5459.25	3278.57	20570.1	27503.6	6650.89	6354.18	14094	14094	25319	16613.3	15403.5	12168	22336.7	24911.4	16787.6	22780.2	16787.6	6092.82	3054.96	15509.7	2339.12	1472.44	6406.1	3583.1	3537.76	4226.53	7054.34	Spike
ITSGWTFGAGA	21555.1	18587.1	24903.6	8536.14	6013.83	3850.28	2993.22	33965.2	11785.7	27138.5	23012.8	21618.2	20612.9	36450.5	38967.4	37165.4	38058.6	32436.9	27561.7	27561.7	7507.4	11017.2	10751.7	18775.7	24659.3	24624.7	26315.3	23962.9	20922.7	18404	2395.01	18404	35262.3	31525.9	32771	28065.7	36602.7	24472.2	21276.8	17125.6	37649.8	24472.2	36482.5	31507.5	42194.6	30779	31129.3	40719.9	43235.4	44908	40898.8	35463.6	42217.9	38494.7	32423.9	39271.7	34482.1	35740.9	27357.3	30674.2	33428.1	35438.2	37150.1	37786.6	34093.3	33095.6	41636.8	25308.3	41486.2	32906.3	26988.3	37810.3	39389.2	34437.7	36720.5	27829.9	22015.9	29906.4	31674.2	13402.5	17732.2	12148.4	33258.6	38985.9	27976	27365.6	35389.6	35389.6	37327.4	35671	37710.2	35498.5	39905.6	40633.2	39499.7	38313.5	39499.7	27395.2	27999.9	30869.7	20871.8	15588.9	27224.4	28547.8	27271.3	28894.6	29308	Spike
SGWTFGAGA	31905.4	18844.1	34300.5	7453.25	7264.41	4135.83	1769.49	32947	11122.6	22359.4	25256.4	23612.1	23475.8	29662.8	33449.8	29917.1	41572	38921.4	22579.7	22579.7	2425.99	5110.18	6182.34	11978.2	14232.6	22547.7	21738	19293.8	24819.4	20598.6	5129.57	20598.6	22372.7	16562.5	20725.8	14008.4	22081.7	18275	4243.71	21424.9	27630.7	18275	22785.3	17434.8	37632.7	18568.6	20283.4	24465.3	31586.6	36054.4	31183.2	18742.2	33420.2	22316.6	7249.17	27698.3	12891.2	13866.7	10698.9	11375.9	21854	23099.3	27453.1	28094.3	21152.2	16261.3	36970.8	9726.04	27662.4	17846.5	8972.23	23998.9	27834.4	21420	24418.8	13539.5	5510.29	9481.75	10414.7	23555.9	26727.9	19621.8	11779.1	29387.4	25957.3	15989.9	21409.8	21409.8	28425.4	31713	28707.3	27989	30958.7	30217.7	27292.5	28572.8	27292.5	17420.1	16731.1	14408.1	19274.6	16712.1	27019.6	15539.9	21983.3	16954.3	23399	Spike
GWTFGAGA	43489.7	34851.5	44540.7	35981.9	33526.3	32604.4	29063.9	46133.8	38599.4	42505.3	41461.5	41832.8	42731.7	36504.2	37535.5	34106.6	47129.2	46010.7	39654.2	39654.2	24463	25784.6	25422.2	34163.4	32736.9	45626	39247.5	38543.4	42995.6	42970	39176.6	42970	41251.6	38908.8	36177.8	39689.9	42006.5	37348.8	32119.1	44863.3	41744.2	37348.8	38751.7	36875	45732.7	33866.8	36496.7	44292.2	46516.7	47535.8	44999.9	40331.9	44887.1	43018.4	37005.7	42172.7	36887.3	37422.4	32225.6	33568	38139.4	39434.8	40193.8	42396.9	38712.3	38074.6	46680.1	30528.9	44758.6	39739.3	36053.6	42199.2	44928.9	40033.6	42635.7	37109.9	37706.9	38108.4	41199.9	41230.2	43890.5	40508.1	37112.7	46416.2	45091	43162.9	45998.2	45998.2	38865	45871	45295.9	44512.8	43496.3	43104.1	47019.7	45889.8	47019.7	42176.8	43515.1	30611.6	45583.5	44231.4	46565.1	44018.5	45441.7	43816	45749.5	Spike
SGWTFGAGAAL	29529.9	22640.1	28685.6	8192.92	3571.1	1330.16	1655.81	31094.6	12922.7	13444.6	26850	28488	23968.6	18137.3	23364.5	13700.1	14101.1	10919.2	22544.8	22544.8	8933.87	9564.08	5217.06	18430.9	7831.65	9487.71	27470	24127.5	5124.25	14390.8	519.34	14390.8	8203.47	4268.02	16632.5	22725.8	15654	3483.7	1862.93	326.21	19714.4	3483.7	27304.7	20416	38454.7	21661	33101	22763.2	17438.2	21864	26325.3	19087.4	24726.4	12085.3	22861.4	20821.1	18557.3	30530.5	25821.2	14865.3	28034.2	30979.1	31913.7	29715.8	28908.4	33893.6	21285.8	10762.4	14203	27434.7	26197.4	27354.3	28265	23073.6	27582	13665.5	29520.3	26253.9	29509.1	15467.4	8988.07	14655.8	29607.3	9532.98	8849.5	1606.5	1048.75	1048.75	22224.3	19471	23167.9	19319.3	21302.6	27106.5	15439.7	16437	15439.7	5211.3	3838.06	4624.8	4390.41	2400.9	4963.92	2684.17	6357.69	3937.83	4187.97	Spike
GWTFGAGAAL	25448.1	19498.6	24419.3	5448.75	1184.31	470.26	987.06	27735.5	7667.73	8776.74	22862.4	23856	23175.2	4899.56	7209.91	1455.66	13449.7	10151.3	12717.6	12717.6	6717.07	6637.95	2995.19	14563.4	1933.62	9962.81	23190.5	19456.3	4624.55	12724.9	362.21	12724.9	8705.15	4691.38	16677.9	20449.6	17969.9	1464.21	1764.37	564.18	14882.4	1464.21	24706.3	18376.7	35806.7	16928.1	29826.3	16907.8	14597.7	19108.1	22891.4	21562.1	25054.4	11372.4	24131.7	14487.9	17461.6	30735	22466.6	13568.7	27131.5	29277.6	28458.1	30699.5	26688.1	34142.4	19058.8	7943.02	14126.9	25039.8	23752.2	30268.1	31907.8	24722.7	31460.8	17864.7	27052.9	27817.2	30247.1	14962.3	9896.84	13794.9	32991.9	13552.7	6973.45	1516.18	1420.76	1420.76	16198.3	20122.1	24302.8	20008.2	15582.2	26044.8	17023.6	18475.6	17023.6	3689.64	3600.94	1109.65	4776.71	2888.17	5992.4	3674.3	8116.51	4435.73	4497.05	Spike
WTFGAGAAL	12003.7	8716.74	11201.1	708.79	146.6	36.95	53.87	14937.2	1084.94	3306.93	20404.1	18714.8	17845.1	13525.9	18457.4	8243.06	717.77	351.63	3118.65	3118.65	6113.95	4168.67	1770.35	12469.5	2221.61	1538.88	10807.8	7349.47	358.9	1475.99	13.39	1475.99	879.09	295.41	7765.33	9673.67	2595.66	210.89	30.94	22.61	2002.99	210.89	8822.92	3880.98	24356.3	10011.4	23223.7	240.91	265.88	708.48	1629.03	8800.23	8232.01	189.77	5208.71	2516.16	4957.42	19405	11699	3779.99	23160.2	23232.5	24500.6	23633.8	19975.7	30436.9	2693.54	2122.5	1913.93	12131.6	9952.25	12208.9	12345	9812.82	14966.3	5080.85	6131.11	10344.2	9353.37	7994.4	2970.54	4679.47	14542.5	1029.46	308.59	10.19	6.1	6.1	8845.19	4197.23	6169.3	3956.45	4011.71	10841	573.48	2058.49	573.48	66.58	31.03	106.87	384.86	119.67	440.73	41.99	332.88	72.11	108.25	Spike
GWTFGAGAALQI	22685.5	20778.1	22459.8	18338	10013.5	6223.88	8511.43	37959.5	23678.1	27061.4	32375.9	34954.6	35491.2	8365.62	9591.54	4776.92	31081.2	29267.1	22353.6	22353.6	20497.7	20206.1	12703.6	28553.4	8666.8	29709.4	33541.2	31215.3	21628.9	27681.2	2309.48	27681.2	31502.7	27048.5	28063.9	25071.5	34611.8	22112.6	21648.3	11827.6	35900.6	22112.6	36329.6	30456	38985.1	26297.1	35257.3	37888.9	37642.9	41259.2	39991.2	35735.1	34539.6	34481.3	34659.3	34602.8	34575.1	39602.4	32685.6	30577.5	32896.4	36199.4	35224.2	35706.9	35462.4	39106.8	38360.4	25992.7	37019.7	28819	34852.3	31512.2	31889.9	28777.9	30870	20103.2	35751.8	37557.1	38569.3	19727.6	21209	15307.9	38809.6	37059.4	29099.5	22531.1	28168.6	28168.6	29209.6	32192.9	34967.9	34068.9	34769.8	36201.3	38436	34492.1	38436	23104.1	22642.6	20298.6	20846.3	19677.3	25697.7	26902.3	29710.3	24808.9	25141	Spike
WTFGAGAALQI	17258.6	15169.3	16957.2	6268.96	3621.14	1357.4	1194.71	31352.7	12294.1	16947	26385.2	29711	27375	15204.8	20045.2	16541.9	14787.3	13880.4	15812.6	15812.6	14089.2	14924.4	9092.04	25531.4	9261.72	9985.47	29094.4	26136.8	8825.49	15280.8	149	15280.8	20683.2	14813.9	24376.6	11061.9	24726.9	8033.77	5462.62	432.77	26703.1	8033.77	29432	21810.8	34232.3	21548.3	32485.7	24103.5	21685.4	27476.8	29604.7	28084.3	25832.9	19895.7	26005.9	22990.4	25071.5	34026.2	25633.5	21111.9	29267.5	32826	33439	30953.6	31316.5	37591.2	27144.7	14948.8	24554.7	18854.9	25160.9	16877.2	19563.3	15134.9	17130.8	7095.68	21222.3	26786.4	28214.9	6956.86	5263.04	3481.18	31970	25904.3	10561	4390.27	6106.94	6106.94	26747.6	21666.6	25369.2	23967.5	30581.8	29907.7	23507.6	24497.9	23507.6	7992.07	5769.71	13399.7	3914.04	3888.89	6745.1	8075.25	9321.54	7497.09	6938.67	Spike
FGAGAALQI	22708.6	16027.8	22911.4	6158.5	1823.84	879.24	1105.15	30445.1	7481.7	14489.3	33788.5	33630.6	33546.6	13295.6	15383.3	9662.47	30662.6	31669.5	18510	18510	15885.5	15855.3	8748.3	33266.1	8867.23	17215.3	37966.4	35253.9	22322.4	27414.2	1913.16	27414.2	17438.8	11129.5	19299.2	6338.73	16180.1	11559.9	3246.24	1482.33	19883.4	11559.9	29150.8	22175.4	36374.1	23716.5	32813.2	11085	8027.77	13800.2	17854.8	25363.2	12410.1	7659.93	15426.8	25246.5	24673.2	31553.8	24272.9	20072.1	31066.4	33215.4	35528.5	30784.3	30250.4	39340.2	18307.7	15630.1	18659.8	17113.9	25511.8	4043.48	4516.85	8471.09	4136.54	3719.3	10981.1	21531.1	18481.8	15569.9	8980.1	4228.36	28903.4	5614.95	1319.21	539.74	270.75	270.75	13518	4047.99	2876.53	3876.79	9764.95	8471.37	2726.82	6308.97	2726.82	1027.51	302.25	3076.35	328.72	946.97	596.88	383.96	660.63	520.06	268.86	Spike
FGAGAALQIPF	29557.7	20868.7	29992	27885	21123.8	12546.1	13370	41279.8	33101	31438.3	35438.6	35459.4	33967	12513.2	17814.5	10614	33602.9	31409.4	15093	15093	30769	18054.7	9600.47	30626.5	7136.64	22735.8	35727.4	33076.2	27020.2	30161.5	26366	30161.5	23754	19368.3	22069.5	30311	27283.7	3073.09	1262.29	3245.19	15161.9	3073.09	20857.9	17435.4	39228.8	28931.8	40192.9	5305.58	19724	25098.6	10863.6	31465.9	25123.7	24766.8	33648.4	33739.5	31121.5	39469.4	34129.1	26528.3	32165.3	32789.8	34671.4	34537.3	30365.8	41765.4	15018.5	17677.6	32087.1	33592.4	33601.5	24468.3	27597.8	24538.8	25832.6	18186	31966.9	35103.2	34741.9	14584.9	8754.93	6139.01	39710.5	27365.3	7164.03	1004.73	5378.52	5378.52	23696.3	20545.6	31034.1	25072	20845.2	33035.1	20718.4	20939.9	20718.4	5050.92	9716.46	7459.87	20224	7632.96	22108.8	3161.66	8690	7072.3	15549.2	Spike
AGAALQIPF	27801.3	15544.3	29065.8	22276.6	12356.4	6862.22	8512.26	39546.3	25051.4	26963.5	23777.9	18693.6	16511	6662.34	9740.25	3176.88	31037.1	29211.8	9741.62	9741.62	9447.04	3493.37	1287.86	15493.2	854.04	2814.26	33473.3	29853.1	22507.5	23169.2	21155.8	23169.2	10140.3	5787.59	19221.1	19096.1	18520.5	530.96	125.59	1157.89	11832.6	530.96	14836.9	13027.2	35143.9	22381.2	36371.7	3714.11	16411	21640.2	6471.86	13798.7	20230	18038.1	30737	19363.5	13745.1	29693.6	21788.6	9386.72	18127.7	18407	19096.5	21888.6	15685	30887.7	14445.4	4448.9	16420.4	24082.4	24143.5	28211.9	24818.6	24001	25302	11941.7	32870.1	31126.9	31131.7	8447.02	2604.36	1876.28	36087.9	19159.2	7309.03	1096.38	4285.84	4285.84	20540.1	13782.6	27203.8	18620.1	15791.8	27307.3	12260.8	12072.8	12260.8	4497.39	5341.29	3474.56	12923.7	6410.74	15075.9	728.96	3788.34	2999.9	12175.2	Spike
AGAALQIPFAM	35868.8	26450.3	36136.8	23230.2	17588.3	15769.9	13013.8	42613.1	28633.2	31099.7	33892.1	32514.6	28825.6	31232.9	36106.7	29630.7	41330.3	39610.5	26993.9	26993.9	18643.5	15854.3	10280.5	26427.4	13702	24904.2	37762.4	35054.6	32006.3	34883.6	27381	34883.6	23268.4	18822.3	21067.2	31188.3	29775.3	15007.8	7210.84	7843.35	28761.1	15007.8	30261.2	25224.1	42299.3	29179.9	39489.8	17122.8	24012.4	29513.3	26096.1	29985.8	33369.2	24921.7	35579.6	31254.2	25107.1	38386.5	31534	21468	32013.3	33987.6	34296.8	34521.6	31804.7	37586.7	30714.1	17419.7	29639.4	36969.7	35975.6	35408	35426	33501.6	34449.3	25983.4	37792.7	37557.9	38470.9	14453.6	12740.6	6544.25	39447.6	33607.3	20986.4	7335.57	13598.8	13598.8	34141.3	30788	37306.8	32695.5	33133.6	35969.8	28584	30792.6	28584	17937.7	15413.5	19918.1	20431.7	13586.3	24445	7405.99	14045.6	13322.2	21132.5	Spike
AALQIPFAM	26840.1	14799.6	26738.3	5112.62	6639.1	4006.55	868.5	32631.9	9013.19	10884.2	24688.2	20640.3	11867	12797.2	20585.9	9454.91	26499.3	22561.1	4439.57	4439.57	7431.03	6276.08	3923.71	12379.7	1229.92	1945.81	26914.2	21862.3	14257.5	17418.8	10278.7	17418.8	3833.74	1751.94	6388.31	13643.2	7371.53	2361.66	98.21	144.17	6161.17	2361.66	8874.14	4777.8	31964.8	14765.1	29238.3	154.14	870.2	1766.68	1607.27	12287	14771.5	2198.58	12389.3	11231.8	6637.81	22261.7	15750.5	5231.81	17143.9	17082.5	20870	19565.6	13574.1	25090.2	5594.33	3179.91	8373.14	20690.6	17934.4	15053.2	17122	16023.1	14903.5	9145.72	14612.4	18520.8	15842.6	3406.73	1423.77	462.72	23448.9	12208.1	1068.66	30.93	40.36	40.36	19753.9	9915.7	11944	6857.18	5589.73	16218.8	1930.79	8177.77	1930.79	416.23	119.56	792.7	1164.11	327.92	2051.02	26.02	191.22	128.12	532.29	Spike
AGAALQIPFAMQ	39074.6	31362.9	40267.8	31948.6	28161	27535.2	26811.1	44355.1	34857.6	39261.9	28311.9	27793.8	30478.4	39976.1	42103	40027.6	45455.5	44053.7	36741.5	36741.5	23158.4	23508.3	20389.7	24744.3	31175.1	41375.5	37157.3	34122.4	36537.8	32274.5	37411.9	32274.5	38069.3	35603.5	31548.4	41597.2	40205.5	29524.8	25282.6	36015.4	39733.7	29524.8	38205.5	35038.7	45455	34162.3	41418	38405.2	42374.9	44899.2	40610.4	39635.4	42680.9	38936.2	41785.7	41086.4	37069	42842.4	38604.4	34941	35703.1	37824.6	38121.6	40073.5	36743.5	39894	44182.1	29215.9	42609.8	41499.7	41269.1	44264.9	43634.9	42325.4	43258.8	39162.6	43913.8	43771	45200.4	31655.4	34476.1	25271.4	43878.7	43852.6	40191.6	33487.1	40351.5	40351.5	39088.6	40960.8	43992.3	41770.8	41461.1	43201.7	43412.6	41223.5	43412.6	37081.4	36663.7	34106.6	38847	34539.2	41322.2	32237.1	37625.4	36179	41598.1	Spike
AALQIPFAMQ	36704.6	25527	37744.1	21104.4	19764.2	19574.1	12922	41097.9	25514.8	31533.7	17602.2	15320.9	16869.9	37968.5	41206.6	38352.9	42408.8	39566.4	28478.7	28478.7	16019.3	16912	17175.9	18093.6	23752.5	33006.9	33038.7	26469.8	27351.7	21757.5	31419.3	21757.5	25886.3	21543.9	24778.1	36139.1	34209.7	18819	12149.3	18591.9	31394.8	18819	31197	27018.1	43750.7	29588.7	38957.3	23254.8	29501.5	34908.1	31758.3	35104.3	38722.3	29201.4	37215.2	35585.8	30607.9	40099.9	34190.8	27114.2	30089.1	32257.7	33937.6	36059.4	30443.8	36888.9	35713.5	18315	36926.1	38231.1	36989.7	38352.1	39757.8	36210.7	38571	31437	37153.7	37222.1	39431.3	17719.7	21260.7	9800.73	41381.3	38502.2	25091.6	11821.2	18532.9	18532.9	35541.6	35940.6	39884.5	35531.2	35802.1	39483	32887.1	34881.3	32887.1	19786.2	18326.1	23001.6	23585	15425.8	28336.4	9558.28	17491.3	16429.2	26494.1	Spike
LQIPFAMQ	41319.5	33799.4	42692.4	30638.1	28630.1	19632.2	14619.3	43622.1	34570.6	38089.5	34302.3	35868.4	34899.1	40885.5	43631.5	41568.4	45078.4	42384.5	32813.9	32813.9	25757	20244.6	20809.4	29451.4	29888.6	40581.4	36861.8	33468.3	34763	35657.5	41399.6	35657.5	41776.2	39886.6	35153.7	31541.5	37393.7	12855.8	2844.93	38426.4	28190.8	12855.8	22086.5	22767.8	43461	28695.2	32773.5	37885.2	44283.6	46125.3	41260.1	29023.1	38932	36095.7	31959	35769.5	27609.8	34696.9	28080.9	23089.6	37351.6	36537	37497	41444	34969.8	36004.8	41960.6	10635.2	38070.5	28858.4	22407.6	41073.1	45052	30719.1	43302.3	20912.1	42485.1	41617.4	43908.6	38631.5	41577.4	35500	37197.1	44446.8	32934.1	27225.9	41283.3	41283.3	39139.8	42821.5	38905	37056.5	33442.9	42477.2	43888.6	43377.4	43888.6	24807.1	28754	31953.8	36514.5	29191.2	41236.5	32690.6	36114.1	32878.6	39827.6	Spike
AALQIPFAMQM	33702.7	23803.2	34387.4	6127.66	4492.33	2004.68	733.87	34071.2	13022.5	12649.1	23570	24031.2	19410	22458.3	31428.5	22719.9	33616.4	27322.1	17100.6	17100.6	14329	11183.5	7563.08	21332.6	6997.55	12790.7	35988.1	33224.8	18489	29519	19344.6	29519	23047.9	18293.2	22295.9	10709.7	24785.6	551.21	136.45	734.67	17912.8	551.21	21606.7	19036.3	32311.5	13966.4	29401.1	14362.2	21032.4	26657.2	24484.2	12331.7	20964.2	16391.7	30640.8	11070	9795.1	24307.3	16274.5	8910.89	16049.6	15094.6	19799.5	19837.6	12362.7	23808.1	20147.4	2091.36	10390.3	16142	14945.3	27215.6	31359.8	22471.5	27867.8	10027.4	35999.4	35394.9	36513.7	6431.1	4682.5	2800.89	34368.5	28290.1	5006.75	1619.17	3266.99	3266.99	28814.7	25643.8	23407.8	21832.1	20335.1	28889.6	21445.8	27930	21445.8	4494.08	2702.74	13264.7	5897.33	2340.95	9373.22	1911.46	3220.8	2641.33	7293.78	Spike
LQIPFAMQM	24619.6	14679.1	25873.7	863.81	522.21	126.39	35.67	18861.8	2079.06	2811.7	16997.5	15127.3	11785.4	3974.09	9427.03	3662.98	19221.5	13078.6	1929.23	1929.23	5967.49	2582.64	1585.68	11815.2	588.61	795.92	26220.1	21853.8	10835.3	17143	10759.7	17143	18826.3	12504.5	11996.9	1662.94	3928.26	33.31	3.67	592.34	748.54	33.31	1858.22	1283.23	16747	4429.63	14776.9	1948.76	5648.89	12063.1	8761.47	2233.03	2738	535.87	5245.07	2189.58	1865.07	10006.5	5024.93	1525.43	14338.1	11133.4	14791	13999	8106.77	15926.5	6125.94	268.45	1391.07	3273.22	2969.03	15495.4	23165.9	5049.89	20387.5	1069.24	24354.7	25036	24385.5	9535.87	5668.67	3510.49	13096.1	8046.47	330.14	51.98	133.73	133.73	15540.4	9920.75	1864.58	2918.64	1135.5	9788.22	4091.67	12500.1	4091.67	146.57	77.89	874.88	802.09	310.61	1889.73	274.07	567.61	174.26	658.77	Spike
AALQIPFAMQMA	33137.5	24806.5	35266.5	13736.2	8208.8	5059.73	3603.04	30109	16549.9	28026.9	32290.9	32045.5	30094.4	35408	38326.4	35871.5	40543.7	36036.4	32116	32116	12139.8	18046.3	14756.5	26317	24976.2	34163.4	35285.2	34201.5	27001.2	33175.5	16873.6	33175.5	31673.2	28973.5	28317.7	25551	34489.9	11652.9	4061.15	20292	33093.8	11652.9	32753.6	27459	40477.9	24417.2	31771.4	34107.3	37576.6	41592.7	38276.2	26506.2	36409.1	32513.8	27286.6	28560.5	22239.8	30930.2	21958.8	19769.9	25272	26918.9	29544.3	29997.8	25001.3	25486.1	39624.7	10622.1	33274	25803.6	20401.6	36524	38593.9	33795.8	35546.2	23831	18632.6	29574	28680	20505.2	25186.2	12883.9	32018.1	32480.1	26422.6	19649	29003.3	29003.3	35510	35727	36093.4	34797.6	33320.2	36941.6	36814.8	36269.2	36814.8	22185.2	20981.2	28668.5	24471.7	18415.7	29428.8	19759.7	22315.4	20423.7	29818.2	Spike
LQIPFAMQMA	28428.8	18792	30579.8	1858.1	563.79	99.64	81.74	18697.2	3535.42	12874.6	22728.5	23104.6	23203.3	24594.1	29117.1	27212.3	33353	25189.5	18585.9	18585.9	7220.6	8009.99	5235.66	19910.3	15684.2	23901	29059.8	26993.3	16805.1	20381.3	4556.61	20381.3	30389.2	26739.2	22221.5	4545.08	21958.6	1156.9	205.01	21904	13854.1	1156.9	18238.9	12962.2	33130.3	13840	16695.4	27444.2	31234.2	37038.1	33689.9	14491.6	21040.3	15664	5284.44	15580	8682.85	9952.89	5029.55	8587.84	22406.7	22369.8	24821.6	23341.5	20164	8804.9	30987.8	2950.39	18148.9	6266.11	1897.12	31420	35701.9	16894.4	33199.9	6987.42	15003.1	22677.9	24786.9	25738	28378.7	18272	11073	25618.3	12769.7	9165.92	20718.4	20718.4	29252.9	30600.3	21877	24336.2	20596.2	27642	29634.9	30983.5	29634.9	7853.88	9709.64	17844.8	18180.3	12623.8	25992.7	18048.5	20939.3	12148	21139.6	Spike
IPFAMQMA	39196.1	35248.6	40942.1	33947.1	26965	23106.3	27052.6	40706.3	34407.5	40469.6	35210.1	37877.8	37503.5	40037.1	41304.3	39504	43297.2	41906.6	33554.2	33554.2	28562.6	30555.7	28958.8	38114.2	35768	42081.6	38335.9	37533.5	35442.1	34420.9	29141.4	34420.9	6800.28	3612.41	16650.7	36342.2	27676.7	35575.4	23125.1	39971.3	32054.5	35575.4	21138.7	13814.1	46002.2	35467.8	36494.3	6158.44	17082.6	22502.4	15064.3	37299.1	38122.5	29497.6	12434.4	40437.2	30216	31146.5	27586.8	27903.5	38379.1	38621.5	39116.5	40092.6	37650.6	37738.7	44331.6	30704.8	42303	34956.1	29623.7	5877.71	18048.8	17904.3	11036.3	28755.5	198.58	1593.92	1254.29	36666.1	40981.6	34170.8	26027.3	36620.5	39048.4	29355.3	38410.6	38410.6	35172.8	41649.4	39543.3	36413.9	35418.3	38710.2	40991.8	39886.2	40991.8	32808.2	30971.4	24516.2	38386.9	35185.3	40820.9	28576.2	36215.4	33613.8	40299.2	Spike
LQIPFAMQMAY	11737.6	4875.51	14312.4	19174.8	15272.9	8221.06	5157.9	37625	26378.3	28845.9	5762.91	9206.57	6271.33	21906.8	30654.7	24440.2	22617.1	10639.8	233.29	233.29	14962.1	243.04	1095.21	14442.5	1870.22	6140.74	24928.4	19702.2	14417.9	10422.4	31073.1	10422.4	11409.9	7716.75	22962.3	20023.5	25142.4	19.97	9.31	3026.14	2730.98	19.97	1299.6	1719.92	22583.3	8990.21	22090.8	22.55	8234.33	13811.7	460.87	22101.1	24342	24313.9	22608	21219.3	20325.4	25781.2	16389.4	16141.1	16309.8	13263	14478.9	26920.7	10942.4	26042.2	14924.4	1073.57	26188.6	17311.5	10017.5	12541.7	24791.8	17547.2	20271.8	11604	5090.7	12233.6	9741.52	15506.3	22227	9609.31	27404.7	37593.7	6158.7	1407.16	25433.2	25433.2	30764.7	36108.2	26374.3	18005	12058.8	37787.3	35752.9	36617.3	35752.9	3497.19	5278.04	7281.24	29190	4656.44	35292.1	7081.26	12645.4	7033.46	29750.8	Spike
IPFAMQMAY	7689	3117.87	10027.8	28420.2	32323.4	30850.3	24416.2	41724.8	34417.2	34561.6	6268.69	9957.42	6780.59	19530.1	27325	20811.2	10664.7	8699.5	43.57	43.57	17237.1	683.89	2608.84	18488.8	2115.46	7858.9	14168.8	10220.5	5941.85	1793.37	24066.5	1793.37	1576.27	697.47	10617.8	27164.1	11679.7	2003.19	44.24	1670.67	446.13	2003.19	197.24	175.88	30645.4	18113.4	26479.2	2.39	273.14	1015.77	13.52	23018	18450.8	10209.6	12182.9	25296.8	19374.8	23734.2	20453.8	16858.6	15608.1	11344.7	14123.2	26630.7	9657.46	31393.5	11505	3387.25	28597.6	19998.4	14823.5	2350.69	7511.87	6095.85	5839.61	11936.7	473.86	2318.44	1168.66	12747.1	14612.2	5100.79	20169.2	30357.9	4248.12	171.43	7754.66	7754.66	14695.3	25210.5	15120.9	5372.18	3192.04	31024.4	18179.4	23714.7	18179.4	1002.91	750.36	403.25	22355.8	1799.42	26900.5	407.91	2708.24	853.24	19229.6	Spike
IPFAMQMAYRF	28156.1	18856.3	28915.6	30298.9	31085.5	26198	21034.9	40523.5	35642.8	31354.8	22196.5	20285.4	22660.9	1154.8	3290.19	2953.61	30829.6	30779	6068.94	6068.94	25423.9	13848.9	8163.89	3492.8	1454.45	7727.02	3558.37	2322.31	23170.4	4337.25	31191	4337.25	1393.43	735.91	8393.27	25627.2	22581.2	8005.31	1263.97	824.2	12106.7	8005.31	6401.66	4113.65	32660.2	22220.8	33702.3	116.35	3252.85	4964.29	1263.63	21748.4	17831.6	19660.1	27956	32100	24446.8	33691.7	30956.3	19310.1	23608.2	24118.7	23997.1	27667.8	21559.5	37956.2	27105.1	11509.9	32057.3	26067.1	31398.5	2999.73	8501.49	7136.79	5703.79	7533.93	5809.87	10560.3	8960.39	1485.59	1311.78	489.1	33369.9	34165.7	12974.7	3716.8	17399	17399	24691.9	30031.2	32647.8	28434.1	25314.1	35422.1	30214.4	31016	30214.4	11807.8	11995.6	10392.4	25759.2	9068.46	29393.5	6164.63	10407.5	10995.2	26025.6	Spike
FAMQMAYRF	9741.1	3960.61	9650.25	5026.34	3864.14	1092.86	398.19	23354.9	8780.83	6254.53	26716.7	21001.4	17525	65.57	193.1	92.16	5359.06	3650.48	200.92	200.92	20296.2	4807.09	1059.72	12753.7	56.6	551.11	11200.9	9262.52	4858.97	4412.94	3332.76	4412.94	8509.31	4824.55	779.7	10743.3	4936.17	208.25	16.13	22.7	997.47	208.25	1360.45	556.26	11291.9	6562.4	21921.8	9.03	424.08	902.17	109.9	5272.9	4286.21	2776.9	11917.3	11968.2	6017.28	19859.5	13288	3430.26	8971.46	9266.13	12801	12762.4	6927.65	26485	978.61	1519.25	14230	8365.53	14168.2	1742.49	4186.34	2694.33	1567.88	1591.35	2730.1	15154.7	10086.8	402.8	123.93	29.4	19600.6	10499.1	53.8	4.93	22.39	22.39	7797.66	4044.58	4398.4	2572.96	1556.17	10222	987.64	4461.91	987.64	26.77	29.27	256.21	1916	103.33	2544.99	16.7	90.29	32.65	558.98	Spike
FAMQMAYRFNGI	22988.9	15912.2	22923.8	1872.45	210.57	354.67	407.77	20759.7	1530.26	6631.42	26270.4	25904	28330.6	11625.4	16283.3	11758.7	21375.6	23045.7	16569.5	16569.5	9739.41	12831.3	6303.31	12881.3	5425.33	15162.5	19060.8	17868.7	15497.1	20181.9	597.88	20181.9	15480.8	11260.3	857.15	7396.06	11885.5	9435.9	5102.5	6933.72	22819.2	9435.9	23068.9	14776.3	24691.4	10043.8	20374.9	16669.3	18175.6	24095.5	23330.9	11078.6	19099.4	15338.3	15582.3	23956.4	15717.5	23171.4	15044.4	8984.66	16770.9	20386	21555.3	20522.5	18814.3	20329.8	22592.9	8865.31	22081.3	11457.4	17790	7667.81	10650.3	12125.7	5292.9	5266.91	9030.47	19984.1	20311.8	11154.1	10856.1	4988.63	22168.6	16466.9	7433.2	2923.25	4680.23	4680.23	22704.4	24320.2	16364	21198.4	22212.6	18710.4	20195	22773.8	20195	3953.5	2006.14	6848.27	7771.3	6963.87	12173.9	2776.39	5984.43	2554.68	10569.9	Spike
MQMAYRFNGI	17620.5	9015.34	18511.4	56.43	30.4	17.59	8.64	6773.84	80.21	585.57	9638.04	7318.76	10683.9	1315.03	2614.35	1599.98	13526.6	15382	4233.35	4233.35	756.35	2070.15	386.49	1380.66	191.8	220.95	8889.23	6101	8143.69	10924.6	257.33	10924.6	8814.14	4971.39	197.42	78.34	2275.69	310.99	89.81	5613.61	6111.31	310.99	8295.31	4548.92	4963.44	577.49	3489.17	15751	15242	22693.1	20157.4	790.72	1179.87	1002.51	1400.05	3185.35	1171.79	4478.35	1861.66	500	2423.31	2746.96	4061.11	3783.63	2160.8	3551.72	22155.9	383.25	1004.07	696.72	1845.08	13277.5	14746.4	2982.45	10071.1	387.45	8801.66	13013.5	15122.1	7411.28	6274.45	3983.21	5562.7	15954.2	7176.83	8021.78	11987.8	11987.8	13479.6	17933	8833.43	11636.6	13693	11060.1	18170.7	18488.4	18170.7	4896.12	4073.87	3935.62	5427.15	5396.24	10854.2	6418.44	7731.71	4660.21	7692.24	Spike
QMAYRFNGI	24402.2	19346.3	25120.1	940.57	61.77	118.95	414.51	18282.9	314.72	3352.9	18014.5	20427	25496.1	8626.01	9163.05	5915.8	14177.1	14967	14725.7	14725.7	2397.96	4995.38	1552.4	7794.2	1683.32	1434.16	15898.4	12609.6	11457.3	18827.8	300.38	18827.8	12252.1	7466.73	137.57	6875.15	5322.65	2626.91	1089.82	8321.11	20210.5	2626.91	26831.7	17253.5	36701	17629.4	28496.9	27620.8	26920.1	33811.9	30951.3	9143.34	20815.9	11195.2	16584.5	24832	18445.7	28132	15072.9	6645.21	16705.2	23793.6	21774.7	19858.7	21700.9	22442.5	30111.6	9966.04	16649.6	18312.6	19895	23037.7	28489.5	18401.2	18784.6	8471	23448.6	24582.1	27954.5	24904.7	20580.6	19377.3	29773.1	9904.13	13391.8	10364.2	15487.2	15487.2	22224.6	25656.6	11625.1	16328.7	15994.4	13604.5	31627.7	28548.4	31627.7	8553.89	3830.17	3746.19	9599.85	8974.66	16229.5	5697.63	8930.78	5925.99	11118	Spike
MAYRFNGI	28479.9	22960.8	29958.9	14969.7	7987.66	6112.63	5481.09	34477.2	15044.9	20959.9	24741.9	30077.1	28230.5	20683.5	24971.1	20005.5	25764.2	28393.8	27002.9	27002.9	5382.13	10933.9	6988.78	19884	7797.32	10685.1	23773	23205.1	18943.8	23483.7	3971.33	23483.7	14687	9342.14	624.75	12307.7	4617.75	11966.7	2564.34	1337.08	19971.8	11966.7	20786.9	11657.4	34425.4	20253	25430.2	17770.4	21530.6	30559.3	25578.7	12161.3	26756.3	19800.8	13828.5	30168	18107.7	26377.5	18500.2	9326.89	26165.7	29578.2	31260.9	28703.9	28049	30894.1	24934.6	10185.9	26638.7	14314.9	19355.1	537.16	8403.81	2376.94	1520.77	979.33	6067.36	12871.1	17922.7	6713.58	6538.94	5269.76	26852.6	11579	6640.68	1984.01	3313.45	3313.45	20211.2	19498.2	8095.63	11119.1	13866.5	14919.6	16278.4	19965.3	16278.4	2358.54	383.16	3985.84	2769.73	1728.47	5300.7	443.72	1363.23	811	6029.47	Spike
MQMAYRFNGIGV	21028.3	12193.7	22966.5	105.82	101.28	69.27	17.84	11281.8	184.36	1864.64	18296.2	13617.1	19134.8	8893.94	12728.2	7032.01	29886	26945.7	9785.78	9785.78	1614.68	5385.85	1713.38	3286.28	2210.2	5345.56	10388.3	9263.83	17343.4	17765.2	1061.74	17765.2	19457.3	14069.2	4121.62	548.9	10905.3	2160.26	712.69	18675.8	15563.3	2160.26	16359.6	10109	14583.9	2199.6	8171.58	25078	25508.2	32643.6	28867.7	4711.63	8183.17	4074.36	3815.78	10087.1	5224.06	10035.4	5231.3	3528.2	10067.8	10890.5	13958.1	12881.3	9343.55	8835.24	33702.3	1616.86	6540.42	3346.67	4685.09	24640.9	25307	14217.3	21883.6	4316.14	14298.5	21856.4	21163.4	18155.2	19882.1	13794.1	8911.38	30075.5	15320	15207.1	22164.6	22164.6	20071.2	26003.1	19778.7	21531.1	18621.5	19471.5	27205.8	26477.5	27205.8	11487.6	12572.8	4866.7	15863.9	14122.9	22884.4	17116.7	18032.8	14678.4	17002.4	Spike
QMAYRFNGIGV	28381.8	23011.5	29785	1730.97	496.31	1417.14	1787.93	27049.1	1344.51	9743.63	24885.8	27911	31990.4	20882.7	22572.8	12251.1	35077.7	31367.3	23734	23734	2735.24	12194.1	7629.82	16543.8	11511.9	19771.9	22945.4	20231.7	22140.6	22816.9	1265.66	22816.9	24887.2	19432.9	7144.83	19114.3	23721.4	12267.3	12161.3	16403.8	32123.6	12267.3	33200.7	26351.2	40164.2	25381.3	30692.8	33366	35128.3	39875.8	36684	26803.5	36365.4	28850.2	26887.8	34027.7	32691.3	34635.8	24675.1	23952	28409.8	33016.5	32486.1	32087.5	31694.8	31326.6	37129.2	19178.7	33598.6	26492.4	27200	22581.6	29805.3	23546.2	24155.2	16659.7	18299.4	25960.7	28698	18637.5	24725.9	16989.4	32129.5	30998.9	22472.7	16463.3	22894.1	22894.1	30356.6	34149.8	27503.6	29351.2	27646.2	28568.8	36018.1	35578.9	36018.1	16938	12969.4	10854	19135.8	14404.1	25751.7	17182.7	19800.5	14956.3	24557.6	Spike
MAYRFNGIGV	17584.1	12560.5	18654.2	604.73	309.65	154.88	101.34	17839.9	1552.07	5714.23	15599.2	15084.2	17089.1	9287.11	10235.4	3418.99	17630.6	13162.5	9505.48	9505.48	268.95	3517.56	1799.32	7379.91	3034.99	5143.8	9833.97	8096.07	4946.01	4377.79	12.85	4377.79	6554.31	4170.38	4683.01	5603.9	10128.1	5734.12	1741.96	890.31	15980.9	5734.12	23777.7	13263.1	31243.3	13825.6	16618.3	8670.18	11445.2	18538.9	17331.4	16174.5	24705.5	13753.9	8928.46	22579.2	19754.8	22684.7	13988.8	12518	19327.7	21626.8	24650.8	23256.6	20461.1	22941.9	17406.2	6406.02	23080.1	9361.67	11760.8	3101.99	7762.13	6002.13	4488.74	2633.83	1006.04	5880.13	5840.82	3494.01	5058.58	1826.29	15981.7	12797	1597.92	838.69	1310.63	1310.63	17115.4	15660.6	7353.53	9793.73	10785	14228.3	11217.3	17206	11217.3	958.51	257.04	1051.03	1084.62	707.85	3136.55	644.87	1325.1	528.24	2709.97	Spike
AYRFNGIGV	37249.1	25009.7	37418.3	26218.1	17198.2	13599.8	16843.7	40460.4	23158.4	23625.4	28019	28470.1	30691.2	5190.82	4683.67	635.05	36204.1	35088.4	17101.3	17101.3	90.2	4053.56	2048.89	9157.7	1186.67	18103.2	21677.6	18706.7	27228.5	33056.2	15001.3	33056.2	15762.8	10537.1	14894.6	24851.1	21691	19226.1	8715.61	26644.2	28604.7	19226.1	33463.2	28234.8	39343.2	25183.8	29616.9	38099.8	38404.8	41209.2	37621.7	27691.7	35146.9	29069	26909.3	33358	27733.4	31861.2	24505.1	18947.1	31976.9	35945.3	34400.8	34164.9	33893.6	29948.8	35779.2	21898.1	30609.6	26399.4	25752.5	35107.4	36316.7	28804.1	33738.8	20568.3	32049	29562.5	32635.1	35908	34852.7	35913	30851	16947.7	25349.2	17369.3	24798.2	24798.2	21164.5	35022	8101.85	9840.14	6072.94	12588.8	35910.7	34342.8	35910.7	16464.4	7909.4	130.04	25104.6	22405.2	30868.7	11308.1	18865.1	12924.8	26882.2	Spike
YRFNGIGV	37012.5	28630.7	37536.4	25482.3	21385	18587.7	16524	44304.7	28074.5	33931.7	38378.2	39611.8	40327.5	27672.5	31122.6	22416.3	39422.8	36499.1	31671.5	31671.5	11756.1	23620.2	18183.9	32332.5	20377.2	37524.6	34311.6	34299	30027.7	37966.4	22611.5	37966.4	29962.1	24623.4	16437.9	24612.2	7864.93	27440.6	6256.69	35036	13353.1	27440.6	27671.3	20505.7	16020.3	610.68	2954.89	37887.2	38963.1	42504.4	40096.1	26464	17815.4	4934.3	1168.28	31417.2	21685.4	24526	22298.1	19199.9	36710.6	38196	38467.6	39116.9	36687.1	35361.6	39968.7	11302.7	29228.5	20246.2	21078.8	30709.1	37258.4	27422.8	33285.2	22061	28633.8	31626.7	34287.1	40713.3	41448.5	38941.2	2005.94	32182	20399	17190.7	25984.8	25984.8	24637.5	34122.8	679.28	2964.89	3465.55	10946.1	33345.8	34771.3	33345.8	15844.1	9715.42	4997.38	24653.2	20246.6	30375.7	18799.7	23001.6	16268.7	24893.4	Spike
QMAYRFNGIGVT	33804.9	26720.1	35866	10850.5	3771.86	7563.66	9819.09	38082.1	11916	27526.5	30169.7	35484.7	38616.9	33634.9	36315.9	32725.3	40422.8	36514.5	34182.7	34182.7	13742.3	17658.1	16859	28040.2	27863.3	37294.7	31526.9	28547.2	27707.9	31473	16205.6	31473	31307.3	27450.1	11499.8	31743.9	28937.8	14594	14285.8	34657.5	31017	14594	35187.2	29640	34412	8161.51	11060.2	37356.1	41532.9	44011.8	39604.9	35527.3	38991	32188.3	20746.2	36799.2	33586.6	33320.5	26979	30181.1	33255.7	36146.5	35937.9	36866.2	35224.9	31311.4	41369.6	23207.6	37828.3	34041.7	28177.1	38512.2	40458.6	36753.9	39306.1	32508.9	30027.7	32841.6	35618.2	30489	37405.8	28355.4	15212	39906.1	33273.3	29910.3	36987.7	36987.7	37391.2	41918.4	30750.7	30987.5	29956.9	37875.4	43328.6	41829.2	43328.6	27035.7	27776	27627.1	37863.5	31510.2	40709.8	35005.7	38210	29283	38183.2	Spike
MAYRFNGIGVT	33389.8	26248.2	34945.9	18004.6	13234.6	8843.85	7543.31	40184.2	24486.5	30348.7	30606.6	34764.5	36049.3	29309.9	32808.6	25572.6	37529.4	33532.1	31243	31243	7211.15	12563	13166.6	26538.3	20830.8	32197.4	30461.6	28265.7	22489.5	25364	3917.22	25364	24387.9	20254.5	19881.2	28313.1	21219.8	18228.8	8137.7	16372.9	21221.9	18228.8	31665.3	23337.8	26910.2	3136.28	4343.82	23706.5	29928.7	35532.7	32275.8	33653.8	33538.2	21761.1	6116.73	34052	29703.2	29847.6	24707.4	26705.4	34150.5	35795.9	37729.3	37036.1	34640.6	33016.5	32594.9	19336.2	37346.3	27912.2	21111.5	22381.5	30166.4	24601.2	26414.3	18508.6	10305.1	19040	20698.7	17441.6	25078.8	13988.1	4921.67	33746.5	17034.7	8340.41	14947.7	14947.7	33764	36267.6	20753.2	23359.7	21009.2	33029.1	33505.2	35602	33505.2	10431	8773.42	17124.7	20556.3	13673.9	26825.3	14117.1	19279	10753.8	22969	Spike
AYRFNGIGVT	40173.8	29290.6	41061.5	32054.9	23631	20890.6	25198.5	44638.1	33030.1	36400.5	31039.5	33465	35350.2	20351.1	23209.8	11925.6	41594.5	37079.4	27634.5	27634.5	1097.82	8659.4	7562.92	21908	12444.9	39466.3	34567.2	31944.8	30880.4	37257.2	29181.1	37257.2	24362.6	21491	23694.2	35242.5	26625.5	27606.2	14507.5	37862.7	26060	27606.2	36305.3	32688.5	28734.4	2849.55	3691.91	40587.1	43762.5	45173.6	41281.5	36818.8	36730.8	28079.4	11387.6	35404.9	29303.3	28423.3	25989.9	26861.3	34300.1	36356.8	36783.3	38895.3	34716.4	28709.5	41869.5	19705.2	36607.8	29270.3	20686.2	42363.4	43240.5	39557	42512.2	34965.2	34631.6	32069.1	35226.5	38487.2	41076.6	36921.3	8559.64	37229.8	33748.3	31151.2	39983.4	39983.4	32401.5	41863.1	18482.8	20311.3	16999.1	28181.1	43326.7	41733.3	43326.7	26516.2	23314.5	5676.03	38840.7	35089.1	41414	31788.6	36953.7	28315.2	39501	Spike
YRFNGIGVT	38932.8	29097	39938.4	27863	22460.8	17213.6	17837	45293.5	31330	35861.8	37965.6	40421.4	40409.6	33432.1	38095.7	34170.5	36471.4	30258.3	31343.9	31343.9	21091.2	23088.9	21234.3	35586.2	24601.2	37944.7	36456.4	35776.1	25372	34765.3	25186.8	34765.3	29377.9	22877.5	20370.5	28604.4	6143.99	25701	2509.85	34907	4687.02	25701	25700.8	17635.7	14847.8	576.03	920.71	28803.8	32988	39737.6	36634.4	33094.9	17912.7	1308.26	150.03	26533.2	17657.7	17476.7	18271.1	19356.1	37545.7	36964.4	39662	40842.2	34850.4	29542.3	37331.8	10538.3	25384.3	21182.9	11151.6	38216.2	41084.2	36208.8	41101.1	31348.3	19938.6	21770.2	22764.9	41228.4	41852.7	38227.8	307.6	36755.1	15547	10062.1	20609.5	20609.5	29212.4	37128	905.26	2310.92	1799.55	14135	32304.5	36030.9	32304.5	8446.48	5049.67	5356.8	28574.1	20317.3	33357.3	17559.4	24466.4	10175	26091.3	Spike
MAYRFNGIGVTQ	32927	22992.4	34440.7	25405.5	18774.5	16283.3	15097.9	41602.1	30158.9	35143.9	25092.4	22736.1	25807.5	33318.7	35874.6	30938.9	38726.5	35723.1	21127	21127	9734.25	13845.5	12719.2	17918.3	17812	30991.5	19699.9	14346.4	17267.9	6020.73	8895.29	6020.73	29930.4	26774.8	23059.7	36290	30638.1	19964.2	11762.8	17730.8	27229.1	19964.2	28161	21097.5	34997.4	9834.5	17376.2	16641.7	35175.8	38342.5	28512.6	37318.9	38493.8	33376.4	26113.1	38098.5	36787.3	37009.7	31280.2	33221.9	34376.3	35478.9	37631.9	38591.4	34117.3	35391.9	35515	20109.1	41607.5	34063.4	29799.8	30408.6	35707.3	30779.3	33333.1	27905.2	21624.2	28682.5	29917.1	14114	23603.9	9439.99	22263.6	38123.3	23458.3	11062.3	28175.3	28175.3	34678.1	39035.7	32651	29471.5	28076.7	38750	39732.4	39248.3	39732.4	15424.5	15208.2	17513.3	30287.7	16383.9	34846.6	14166.8	22377.1	14321.5	33138.6	Spike
AYRFNGIGVTQ	43258.8	32629.8	43836	40200.3	37430.5	36530.7	37393.7	46877	41492	42710	30363.9	29601.9	33126.4	30843.3	34158.6	22340.8	45257.7	42619.5	29001.1	29001.1	4339.55	15444.7	14201.2	12781.9	15147.1	42670.7	28925.6	26532.9	36481.3	33430.3	41393.4	33430.3	37552.2	35507.7	34792	44185	38202.6	34356.6	24171.4	41862.2	32071.5	34356.6	35827.6	33077.7	35524.2	7505.05	15311.4	40604.7	45885.9	47080.3	41697.2	42590	41018.9	36769	31170.4	42170.5	39410.9	39874.1	37577	36951.7	39761.7	41101.5	41195.4	44156.8	40044.5	40812.6	44327.7	26537.8	43547.1	41699.5	37693.4	45197	46058	44230	45258.2	42473.6	42078.4	41827.8	43571.6	41033.9	43897.2	39738.9	23908	44828.3	41084.6	38557.6	45570.7	45570.7	38885.7	46126.3	32372	28605.6	24625	39814.6	47113.9	46400.6	47113.9	35756.8	35444.8	14396.6	44746	39921.6	46098.4	37548.5	40786.5	36002.5	45237.1	Spike
YRFNGIGVTQ	37162.6	22473.9	38267.1	31892.3	25053.1	25071	26943.4	44331.6	33085.2	36330.8	26021.1	21999.7	29759.2	30119.8	33432.8	26214.7	40024.5	34686.4	11605.2	11605.2	13345.3	14787	12721	19165.7	14685.4	37852	19228	14592	24280.5	15793	32661.6	15793	33690.3	30293	28924.3	38124.1	22097.5	24122.8	6898.25	36708.6	10296.2	24122.8	24647.6	18391.5	14880.1	397.63	1870.24	27122.1	40351.5	43284.1	32898.9	37651.4	25060.9	13302.2	7531.97	34001.9	27996.6	31524.5	29987.7	27397.9	34517.2	34825.1	36870.2	41733.3	32843	36159.4	36973.2	9644.09	34423.2	33118.9	25342.6	41795.7	43516.5	39573.2	43213.4	37721.2	32094.1	34140.2	34947.1	36987.7	40689.1	31620.2	4696.1	41884.4	27129.1	21342.5	38066	38066	32026.1	41801.1	9581.58	8103.34	6984.85	30764	42225.2	41945.2	42225.2	17685	16268.7	5239.85	39616.1	28000.2	42669.8	24224.6	30733.7	17902.8	38003.9	Spike
FNGIGVTQ	42849.3	34916.1	43650.4	43941.8	41321.8	39866.8	40815.7	48031.6	44428.5	45870.5	41657.6	41749.1	42591.4	44202.7	45287.1	43719.9	46852.6	45407.8	38362.1	38362.1	35844.7	35660.6	31833.7	38900.8	37039.3	47327.5	39986	37355.2	39176.2	36622.1	43422	36622.1	42880.9	41519.4	37682	46772.1	41723.9	38564.3	36743.9	46492.6	39568.6	38564.3	36221.7	33884.4	47849.6	40210.7	43171.4	40420.1	46073.4	47267.6	42337.8	42654.6	44759.5	40607.3	38718.6	44864.7	42694.7	45406.8	42439.1	39534.3	44656.5	45102.3	44924	47030.4	44522.4	45625.5	44721.8	34488	46753.9	45807.5	43886.7	44320.5	45690.7	43177.4	44611.1	44043.2	44028.5	44146.8	45443.7	43728	46092.9	42259.1	43671.7	46233.7	40183.8	35362.4	45248.9	45248.9	41309.2	45078.4	43131.7	40617.8	39154.2	44850.2	46075.9	45470.2	46075.9	33929.9	38339.6	28949.7	43857.3	38089.5	45285.6	36051.6	39860.3	38247.2	45073	Spike
YRFNGIGVTQNV	34377	24455.6	35125.2	13962.8	6910.88	3349.71	3940.77	38008.4	17096	23610.5	33136.4	33233.4	36302.1	17631.5	22389.7	12704.4	35042.5	32149.3	25927	25927	11410.2	14620.8	7047.25	20779.7	5921.82	28397.8	31485	30577.2	25843.8	32159.4	4664.86	32159.4	30877.4	25054.4	21437.9	18509	13874.8	25048.5	8923.73	30224.9	19342.7	25048.5	33108.1	26298.2	7669.8	345.56	2007.94	36862.6	36918.1	41132.6	40145.1	28289.2	15792.5	7203.66	2267.83	30985.8	23484.4	29006.1	27542.6	22259.2	33340.7	34763	34437.7	36054.8	33105.2	36162.2	36085.2	12810	28587.7	18797.6	25410.7	27504.2	29827.6	27678.2	28403.3	20845.5	25649.3	32513.2	32007	30863.7	30862	26732.5	3708.12	31834.4	14983	17481.8	25784	25784	25316	32100	394.66	2729.36	3590.94	12858.7	33155.4	33536.4	33155.4	12536.2	8212.71	7578.41	17273.5	17749.4	23464.6	17997.8	18750.3	11064.1	20765.1	Spike
FNGIGVTQNV	29110.5	21781.1	30543.8	6427.41	1723.03	561.85	844.42	31338.5	9184.09	18668.9	37029.7	37544.5	37103.9	28735.9	32855.1	27339.8	27034.5	20982.8	27001.7	27001.7	18817.4	19580.3	7736.73	29945.3	19927.6	34028.4	30249.4	27132.9	17264.2	22873.3	303.35	22873.3	32165.3	28243	21795.2	17073.2	28043.6	21161.3	18970.3	24898.8	34554.1	21161.3	35605.8	28830.6	42141.7	29785.3	34747.2	33873	33908.6	37786.1	37960.3	26448.3	32968.7	25664.1	21853.1	34646.6	26610.2	34494.4	29065.2	23521.3	33759.2	36232.7	36639.9	34519.4	34601.7	37335.4	29387.7	19521.2	35826.5	22622.5	28284.3	17133.3	21949.5	19020.2	18255.8	15365.9	16643.8	29685.6	29221.9	25022.2	25421.4	18789.3	30931.5	28539.5	7245.17	11482.4	14038.5	14038.5	28060.9	25617.2	11142.9	19888.1	24170.1	25059	25605	28616.2	25605	6572.91	3956.37	16255.9	5503.91	8953.61	11333.6	9582.52	10941.5	5087.18	12037.8	Spike
FNGIGVTQNVL	35834.2	31451.9	36211.5	16289	6363.81	9529.79	12330.7	37618.9	18009.8	25158.5	41457	41880.8	42450.6	35209.7	37853.7	33738.1	41460.1	39929.8	36979.2	36979.2	33775.3	30581.8	21207.8	39658.1	31974.8	39069.1	41765	40449.9	35133.2	39967	18206.9	39967	29834.7	24385.5	18883	36666.9	31348	22610	25313.6	33910.1	34995.5	22610	37823.4	32960.9	45588	36036	41972.9	36077.4	31722.6	35889.3	36586.8	31472.7	33627.6	25677.7	34407.5	37005.7	35300.5	43000.2	38719.8	29922.6	40898.8	42520.5	42251.3	40876.6	41622.4	44477.6	37360.1	29202.9	37290.2	37717.9	40445.1	35754.4	33784.5	33588	35247.8	32183.8	39307.4	40559.9	41958.3	36093.8	35978	32472.7	41027.3	30146.5	27709.7	23076.4	24084.8	24084.8	32379.7	30439.2	32797.6	32163.6	31033.8	33009.4	33319.4	29968.9	33319.4	24474.9	26918.6	23627.4	26183.5	26510.2	28323.2	22396.7	25588.4	24476.2	23830.7	Spike
IGVTQNVL	40778.1	36241.7	41303.4	34946.3	27283.4	28537.6	29376.6	45015.5	35324.6	38642.4	42433.2	43039.4	42700.3	37768.2	39719.9	35663.7	45239.1	45947.5	42937	42937	32460.8	28335.2	24242.4	41644.9	32077.4	41329.8	44484.3	44001.3	41950.6	44704.8	39566.4	44704.8	30005.9	23497.9	19658.2	37422.4	25899	28889.6	14709.8	24382.1	34174.5	28889.6	37099.1	34719.4	46583.7	39308.7	43431.4	35313.5	32709.7	36867	36731.2	32172.7	36565.5	30072.5	37081	39264	34984.5	42548.1	39847.8	29479.1	42969.6	44208.9	43240.1	43287.3	43496.7	45886.9	38369.9	27906.2	33024.8	39225.4	39908.2	24419.3	30570.5	28505.5	26002.8	21893.6	42741.4	41074.4	43044.5	31762.1	31072.1	26589.5	43719.9	18237.5	30725.4	17384.5	15162.5	15162.5	28231.7	27133.2	32321.6	30340.5	28988.5	28634.1	24238	23237.2	24238	21953.8	17388.1	15965	20440.8	25089.7	22174.2	5977.44	15205.8	14951.8	23659.4	Spike
FNGIGVTQNVLY	6245.94	1507.04	8674.4	30976.7	19721	20384.4	24288.4	44017.5	33067.3	39418.6	30284.8	29667.3	29044.1	37220.9	40385.1	37429.3	34001.6	19927.1	1949.33	1949.33	32537.8	3873.89	4424.8	29279.8	17091.9	38245.2	30805.6	26743.8	22707.3	14739.9	25093.8	14739.9	39905.6	37465.7	30877.4	40385.1	38678	8878.37	8307.26	14685.3	27931	8878.37	20642.3	18406.8	41483	31229.1	39263.6	18360.4	40954.6	43911	23642.5	38682.6	38753.8	37781.2	39649.1	42052	41556.7	43562.2	39121.1	37856.5	33112.8	33135.7	32069.1	41012.7	31682.5	42980.7	32233.3	17986.3	44142.9	39816.8	37913.5	39377.2	40208.6	37871.7	39209.3	36939.7	38975.4	42323.6	43035.2	25452.5	33185.6	18601	42687.8	41603.1	14720.9	9574.44	38482.6	38482.6	34573.2	36174.3	30142.9	22792.2	22859.4	40583.6	41396.5	39266.2	41396.5	13971.8	17471.1	19405.8	33147.9	9112.43	37322.9	11242	14387.7	14701	34970.1	Spike
IGVTQNVLY	9673.57	2813.1	11695.9	35972.5	33645.1	31297.2	28578.7	43695.3	38641.6	39332.9	18332.6	18876.7	11003.5	29916.1	34276.4	26571.1	35417.6	27628.9	478.45	478.45	15461.4	351.39	1181.4	20425.7	3977.74	19489.4	32540.2	25710.8	24823.7	14912.5	38205.5	14912.5	37428.5	34573.2	36698.2	35146.5	33769.8	1602.94	357.42	417.63	14298	1602.94	15825	16079.9	39428.8	29551.3	38169.5	2287.49	30418.4	36118	6990.44	36773.4	35560.8	39015.5	39607.5	37818.8	39674	41101.5	37753.9	36454.1	31496.9	30855.7	31034.5	39448.4	28623.9	42814.6	18105.4	11614	39451	36624.9	32284.2	29683.3	32727.4	28655.2	29969.6	23541.2	36475	38192.2	37382.3	6712.34	9295.76	2516.41	43545.7	32763.9	4728.38	630.5	20998.2	20998.2	27594.5	26150.4	16327.3	8413.18	8827.98	36819.9	31281.9	32153.5	31281.9	3590.59	2910.91	5350.31	18162.3	989.64	23917.3	686.2	1259.2	2192.1	18583.1	Spike
VTQNVLYENQK	28679.4	17767.3	31471.3	38231.1	37578.2	34927	33924.4	45224.9	38587.7	40745.1	1641.24	566.07	106.75	38799.1	39720.8	35913.8	43305.6	39021.8	29259.2	29259.2	3506.85	16296.9	13912.2	1591.23	20724.5	32053.1	17027.3	8893.27	16765.1	1593.61	37655.9	1593.61	43393.3	41033.1	42324.5	43906.2	46014.6	36208.8	37314.4	31761.1	43665.1	36208.8	40751.7	38422.7	44582.2	29828.8	35533.8	43887.7	47833.5	48339.2	44045.6	40574.8	45931.6	45974.3	44619.8	45169.7	43871.5	44139.6	41350.8	40475.3	39157.1	40981.6	39385.3	44398.3	40246.4	41984.2	43674.5	27175.8	46794.3	43949.5	42532	45879.4	45466.3	44491.1	44212.7	42822	45545.1	44667.6	45990.2	24227.2	30926.9	25371.1	45038.9	46653.8	38060.6	39840.9	46684.1	46684.1	40181.6	43012.4	42466.7	37700.8	40413.1	44815.2	46810.1	45752.5	46810.1	37625	39417.3	38117.9	39493.7	25593.6	42661	34984.1	31422.7	37972.2	41434.1	Spike
TQNVLYENQK	33703.4	20076	36060.6	35191.8	30271.7	25275	27180	45142.3	35885.5	39168.6	5464.22	2445.44	896.24	37713	39751.8	36622.9	43393.3	39916.4	27642.3	27642.3	3405.33	11326.5	9210.16	6166.97	21031	36370.9	25352.5	17022.5	21878.6	3332.29	35971	3332.29	42233.9	40389.5	38431.4	35475.1	42804.8	22198.2	23135.1	41644.9	36420.2	22198.2	33565.8	31071.1	40918.2	15643.5	23717	42032	47082.8	47831.5	42410.7	31534.7	39987.3	39228.8	37096.7	37957.4	36015.4	36106.7	30955	29453	27163.8	29125	28743.7	37439.8	27344.8	29425.6	44053.2	9173.46	42476.8	36833.9	31815.8	45675.4	45112.5	40998	43798.5	38002.2	44636.2	43398	44684.1	34275.6	39772	30874.4	39282.7	46886.1	35796.7	39280.6	46476	46476	38563.9	43189.1	40043.2	35894.4	38058.6	43451.1	46404.1	45120.8	46404.1	34000.8	38140.2	38355.4	42103.9	33334.9	43496.7	36920.1	36389.8	36645.1	42111.6	Spike
QNVLYENQK	37514.8	24342.6	39584.4	42428.6	38257.2	35420.6	38232.3	47218	42874.8	44530.1	21083.2	14095	8912.44	43067.8	44376.2	42307.6	43343.6	39911.7	30995.2	30995.2	13542.7	23760.2	17646.4	14661.1	31266	41681.4	21309.8	12853.1	22361.6	1748.67	34470.9	1748.67	43469.4	41774.4	40301.3	43982.3	41735.6	39570.3	34702.1	42569.8	40747.7	39570.3	35350.9	34081.5	46158.2	33461.8	36563.9	42196	46991.2	47950.1	42502.6	36506.6	44018.9	41739.7	39793.5	43906.2	41092.6	41255.2	37600.2	35887.8	36538.6	37366.2	36199.4	43592.9	36152.4	39307.8	46366	17787.9	46363	41981.1	40961.6	45647.7	45529.3	43391	43776.2	42966.8	44792	44217.1	45392.6	37638	41640.9	34467.9	42515	46970.9	41521.7	40905	46693.2	46693.2	42328.6	45639.8	42140.8	38819.7	41289.6	45381.3	46666.4	46568.6	46666.4	38783.1	40629.7	38855.8	43364.2	36231.5	45138.4	38431.4	38865.9	38998.6	44635.2	Spike
VTQNVLYENQKL	26737.2	20124.1	26929.4	15896	7030.49	5638.45	5981.78	35506.9	18824.9	19965.8	15796.6	9281.38	5491.24	17826.6	20626.5	15061.2	36906.9	36608.2	31570.2	31570.2	15622	16882.7	7707.24	13371.5	9772.87	16599.1	28983.2	23302.4	28175.9	15275.4	12240	15275.4	33122.4	28103.7	28271.5	32633	37648.2	25974.4	23652	5188.46	38357.1	25974.4	37618.1	32906	42961.7	29726.4	38754.2	41345	41028.2	43209.2	42134.9	26329.8	33638.2	35886.2	41109.9	35920.8	32520.5	40660.9	34316.1	25361	33084.8	36645.1	34838.3	36172.4	34948.6	39854.3	39373.4	20337.7	37953.3	35786.2	39891.4	39713.9	36096.5	37046.5	36778.6	29470.8	43997.5	44185	45098.8	7982.21	4800.18	8755.02	43649	32054.5	25087	23674.8	28631.3	28631.3	30763.7	25807.5	32227.7	28543.5	31413.5	33757.8	35974.5	32512.5	35974.5	26438.3	24685.8	24249.2	12098.7	12105.9	15364.9	14730	11949.6	21671.5	18571.4	Spike
TQNVLYENQKL	38495.1	32370	39015.5	26189.8	12971.5	8849.5	12285.6	41889.4	28497.8	28971.9	31708.5	28513.5	26046.2	27819.3	32145.5	26156.6	39265.3	40711.1	37625.8	37625.8	25017.3	24773.3	13592	28139	16527.4	29402.3	39211.4	36226	32838.4	31516	27002.3	31516	36210.3	32054.5	27287.2	21243.5	31257.9	13929.4	9222.62	27177	30564.6	13929.4	32780.6	29024.7	41539.6	25455.3	35360.5	41151.3	38778.5	40693.1	41354.4	13291.1	16452.8	19855.9	33055.1	18959.4	19817.9	31928.9	25463.5	13241.2	25816.4	28838.4	28130.8	27826.3	26274	34391.9	42472.7	8483.11	18001	26995	32976.2	40269.1	37093	32045.2	37862.3	21916.3	45961.9	44713.1	45875.9	32950.2	28426.4	30654	40202.1	37740.4	32914.9	32251.1	34008.9	34008.9	35072.8	33478.1	35142.3	33834.9	34597.9	32906.3	38776.8	35269.2	38776.8	32717.5	33966.6	29521.2	30909.8	30236	32336	30912.1	30116.2	32316	28117.7	Spike
QNVLYENQKL	36172	29625.2	36601.5	27035.1	15651.8	13227	17394.5	42539.3	29430.4	29240.9	36219	35400.3	34650	34441.1	37939.8	34020.7	35590	36217.4	35406.8	35406.8	27599	24920.9	14281	34088.1	22234.5	27610	39184.7	35695.3	27208.2	28900.9	19194.9	28900.9	33102	27729.2	25578.4	33171.9	31411.1	28700.8	24132.2	20395.9	36996.5	28700.8	38879.8	35747.5	45276.8	34361.8	41083.2	40380.3	37671	39141.1	40009.8	20544.1	30242.2	28787.3	37819.3	33720.9	28247.6	41320	35022.4	20526.5	31348	34082.2	31552.5	32630.9	32158.7	40967.8	43135.9	16495.4	35882	34599	39579.2	39896.1	36611	33898.7	37131.2	28862.1	44899.7	44174.5	45419.6	28189.3	23464.6	24736	43369.4	38065.2	34438.4	32595.6	34354.7	34354.7	34916.8	34080.4	37190.3	34294.2	36441.4	37164.9	38102.2	36849.4	38102.2	32995.1	33604.4	31803	26450.3	27330	28879.6	29658	28338.5	31393.8	28901.2	Spike
VLYENQKL	37649.8	35009.5	38255.5	3523.77	1579.56	8770.85	9245.5	25927.2	3293.11	8611.66	30154.6	34534	39378.5	26973.7	31856.8	24768.2	40014.6	39188.5	31960.3	31960.3	30704.5	24073.6	18799.9	34455.2	16116.8	19849	40618.3	39653.4	34867.7	41823.8	33530.3	41823.8	32673.6	26711.2	12323.7	21574.2	24654.3	15973.4	8295.58	21486.9	31551.1	15973.4	33996.8	32597	44121	33162.3	41596.8	37506.7	32864.3	37640.1	39205.9	23554.2	31814.7	29619.5	35697.6	34639.5	32222.1	40329.7	35373.9	24917.1	39575	41481.7	40128.6	40013.7	40859.4	43447.8	30743	18916.4	22465.6	35280.6	36387.1	26091.9	32241.3	21161.8	27764.3	12169.6	43220.4	41714.8	43490.6	33545.5	30176.5	31287	41447.6	8606.63	22001.8	11374.1	12607.6	12607.6	22190.2	19545.5	20711	23446.3	18308.9	22679.8	27611.2	23437.5	27611.2	16205.6	12139.8	7015.83	16983.1	14932.5	19321	9352.06	10411.8	16293.9	5493.38	Spike
TQNVLYENQKLI	31836.1	25215.4	32783.7	10395.9	4541.79	7103.51	9787.16	37346.3	10514.1	22675.7	31713.3	32373.8	33634.5	19824.3	23785.7	19789	38721.1	38681.7	32221.1	32221.1	22437	20200.2	12001.7	29513.6	14774.4	24514.9	36616.2	35096.3	33610.5	34540.3	20138	34540.3	38316.8	35930.5	25393.9	7458.74	31196.7	15060.9	8054.13	28739	31405	15060.9	33328.4	28798.2	36556.4	21089.1	30827.6	41679.6	42056.1	43976.6	42590	14264.2	17167.1	25797.1	30116.8	23873.1	22363.3	27652.8	19073.4	13381.6	17305.3	22071.5	21399.2	20819.8	19834.6	25358.2	41440.9	10079.8	25566.2	11835.6	24173.5	31182.2	31193	18629.2	30781.6	6937.62	42867.9	43044	44510.3	31866.4	30077.4	25629.7	35927	33267.6	30411.2	31309.7	35723.9	35723.9	35067.9	34230.8	22911.7	29700	32281.5	30810.3	40712.9	37623.4	40712.9	29382.6	25863.1	27180	27695.9	29422.1	32055.2	31658.8	29380.4	27438.8	25900.1	Spike
QNVLYENQKLI	35642.8	29720	35895.6	10728.4	6180.39	17623.7	18440.5	37789	11857.4	22202.5	33167.6	36901.7	39230.9	30728.4	34810.4	31826.1	38897.9	39152.5	35110	35110	28414.4	26286	18849.6	35569.2	24429.1	23420.7	40570.4	39076.3	34899.8	38810.4	22489.7	38810.4	40132.5	37989.4	29396.6	18686.3	34864.3	27350.5	23595.2	25469.9	38063.5	27350.5	40187.7	37555.4	43227.4	33234.8	38904.6	43993.2	43030	44556.1	44123.4	26216.1	31777.2	36276.6	38390.3	37687.3	33596	39023.9	32215.5	25570.9	30013.4	33864.6	32886.4	31456.4	32465.3	37723.2	43020.8	22402	37004.4	26416.3	37009.3	31757.6	32887.1	24312.3	30431.9	16512.4	44513.2	43780.5	45284.7	29319.1	28499.4	25533.6	41183.8	35147.3	36576.9	34992.5	39321.9	39321.9	38304.4	38143.9	31615	35307.7	37800	36020.1	43095.3	41248.5	43095.3	36575	31513.6	32971.6	28782.6	30648	33660.8	35207.4	32156	33605.4	29673.4	Spike
VLYENQKLI	29542.7	26174.7	30037.4	359.26	154.09	1790.37	1753.01	13043.4	231.94	2419.41	14409.8	19258	27550	8135.23	12347.2	8490.73	28977.9	29001.7	12480	12480	9060.12	9977.04	6386.37	20098.2	3186.45	1011.03	34129.1	30613.9	24516	32772.4	11373	32772.4	30901.1	25571.8	13620.7	3035.55	19713.3	7870.13	1793.74	3190.08	23364	7870.13	32584.3	28105.9	36334.4	23442	32236.1	31442.1	29250.4	35229.1	35339.1	18642.5	22430.4	27002.9	28375.3	28318	28324.1	31871.6	24205.7	19956.9	25901.2	29985.8	29468.9	27340.1	27665.1	34907.4	24065.5	12485.3	16858.3	14779.6	22768.1	10016.8	16822.9	7908.8	10758.1	2438.17	31449.6	34036.5	36160.6	16011.1	11566.6	11182	33550.2	5736.35	6092.56	4444.32	5571.44	5571.44	19369.3	13111.2	1754.41	5486.96	8602.71	10101.4	22795.2	23097.1	22795.2	6250.6	1229.82	3385.86	3185.18	2873.33	5607.78	3798.89	2209	3826.53	1143.58	Spike
LYENQKLI	38062.7	29595.1	38636.1	18865.5	15260.1	28589.5	27587	42035.6	19643.9	32012.2	39528.8	41062.4	42647.2	12105.6	11827	5522.82	43174.1	44215.1	34523.9	34523.9	30560.6	28724.4	24059.2	38215	16107.6	38243.5	42335.9	42158.1	41876.7	44612.5	38519.2	44612.5	39105.1	35732.4	25266.2	28668.5	35926.2	35367	28232.6	32840.9	39093.6	35367	39823.2	38054	44062.8	35390.7	40631.9	43778.1	43262.1	44979	43078.5	36305.3	34958.8	39476.2	40355.4	42437.3	41619.7	43221.8	38730.3	36059	39678.7	42042.4	39442	40265.6	41358.4	43929.5	43578.2	31869.2	41496.9	34677.8	41099.7	22987.9	31701.3	21882.2	27812.7	14385.2	44454	44873.5	46003.2	34658.6	34953.5	34202.3	43570.2	31839.2	36088.7	31177.8	36106.7	36106.7	17694.6	32297.2	23004.3	24951.6	19961.2	20121.5	41434.1	35621.2	41434.1	33772	25867.6	6071.04	32913.5	30653.7	35733.6	26601.3	26414.9	31192	29764.4	Spike
LYENQKLIANQF	29619.8	15794	30837.6	39422.4	31550.4	26104.6	31100.7	44967.8	40280.4	40781.7	39741.4	39216.9	40776.8	1138.17	1577.82	232.31	37134.4	34784.1	12239.4	12239.4	26200.2	14836	5499.8	28135.4	1490.32	28392.2	32933.4	32667.6	36164.1	39317.6	41572.4	39317.6	37811.1	35075.1	18790.5	32491.7	34248.6	1343.63	1148.84	28792.9	24431.8	1343.63	5979.51	7023.35	36522	22888.4	36348.1	29650.6	40749.9	44064.2	29409	17766.5	28812.2	34916.1	38146.8	17616.7	13037.2	30595	16912.9	5761.67	6057.19	6617.87	8947.51	17618	5128.91	27627.4	38360	9097.25	34524.2	23740.4	28041.8	39233.9	40432.4	30610.2	37458.4	23379.5	43880.6	44577.8	45678.3	28226.5	29569.5	27165.3	41898	40056.2	28638.5	27902.8	42228.9	42228.9	21336.5	35539.2	31766.2	23306.7	12523.7	31332.4	44078.5	38258.4	44078.5	26494.7	29091	4074.93	41905.3	30741.7	43128.9	28515.7	31282.6	29406.5	40991.8	Spike
YENQKLIANQF	30436.9	20770.5	31977.6	35797.4	26087.1	17190.2	22532.3	45545.6	37260	37884.4	41293.6	41678.7	40892.6	12734.4	18665.1	11432.2	32534.3	31323.6	21251.3	21251.3	31086.5	19183.1	8239.59	35163.6	6987.57	25376.9	38489.7	37547.7	33095.9	38736.2	39974.3	38736.2	34246	30755.3	15200.5	26056.9	27174.1	725.77	484.98	28823.1	17748.5	725.77	454.39	759.32	34169.4	19493.8	35299.7	20968.7	33312.9	39040.8	22091.5	4467.03	20966.9	24685.8	32379	1763.74	837.9	12807.3	4566.23	387.86	592.86	808.92	1695.81	2641.59	551.06	13341	31940.6	1471.07	25735.2	9533.39	14127.2	36762.2	38229.4	25473.5	36164.5	19508.6	41060.2	41445.3	42789.1	30685.2	29796.6	28894.6	36283.3	42220.7	16519.2	20584.6	37378.3	37378.3	29249.4	35710	29952.7	28016.9	21731.9	32859	41018.9	37398.9	41018.9	15707.8	22729.5	19139.8	37787.3	26406	39756.9	25636.3	28855.2	22906	37744.5	Spike
KLIANQFNSA	31389	24166.2	33504.9	242.35	81.34	169.28	127.77	19360.5	177.74	6324.96	10773	10221.9	19281.7	27612.4	30049.4	25073.7	35859.1	29889.6	25470.2	25470.2	825.49	3104.41	4331.99	9318.72	12625.3	11579.5	31035.8	25722.7	20260.6	25183.5	10832.6	25183.5	16680.5	11859.4	9448.57	10307	31341.5	3128.72	4542.38	28945.9	30970	3128.72	36592	30201.7	38954.7	19291.3	25342.3	34229.7	38161.7	41962.9	34921.3	26010.2	38603.1	30029.6	21687	32386.8	22652.8	22221	13758.6	16919.3	29125	33583.3	33333.5	31589.4	31854	20556.7	33600	15483.9	28606.5	25055	13329.3	40518.2	39628.5	38078.8	38928.6	26560.4	16625.5	18288.7	20016.4	21962.8	24358.9	14434.5	29396.6	29536.6	25960.7	24597.5	32057.3	32057.3	30936.6	35029.6	33646.6	32373.8	30799.6	30094	37316.9	35097.5	37316.9	21163.8	22157.1	20810.1	23893.5	21173	30787	25173.4	29599.6	26487.3	25542.5	Spike
LIANQFNSA	24727.2	18764.9	26635	2117.45	257.1	90.32	177.07	23294.4	1233.56	14033.3	20691.1	20844.1	21549.5	33687.4	35077.4	31452.6	22904.2	15441.4	22947.1	22947.1	3553.49	5055.57	5609.24	19916.8	19628.2	21205.1	24272.3	19904.5	8256.1	11791.6	996.62	11791.6	9070.72	4561.79	2638.76	23039	15220.2	4514.5	3218.65	24159.2	21332.8	4514.5	30990.5	19937.3	42876.7	28303.9	31085.5	15071.9	21924.1	29773.7	19490.4	30352.7	40713.8	20832.4	9930.63	34068.6	27755.6	29267.1	16738.3	19651.8	35490.4	39512.5	38792.4	35788.9	38435.2	26160	25762.3	20671.8	36597.1	31780.7	17195.6	29134.8	29847.9	31888.1	27218.8	26216.7	1471.46	5439.32	5263.95	30221.3	30517.3	26689.8	25125	19280.7	10290.6	5483.82	11191.2	11191.2	28258.6	27042.1	22844.6	20833.5	19907.7	21913.2	23647.1	23163.9	23647.1	5492.13	4169.34	11368.3	14130.7	10123.3	20988.9	6895.94	14524.6	7750.8	14565.8	Spike
IANQFNSA	36610.2	31742.9	38239	31850.6	23627.9	19068.7	20597	44670	29319.5	40125.1	37427.7	39735.9	38545.9	42403.8	43213.9	41596.3	43088.3	42165	40812.1	40812.1	13562.8	18586.3	20184.7	36068	34289.7	39641	39628.1	39017.6	35132.8	38972	29498.3	38972	26943.4	20750.3	13966.7	37960.3	25910.4	23450.1	9626.16	30036.8	30073.2	23450.1	30642.1	24214.1	46235.2	36696.3	38386.1	26061.7	35742.1	40162.9	31491.4	35330.7	43320.6	33954.8	19874.2	40928.9	32058.7	33288.8	23661.2	22889.1	38076.7	39947.1	40052.3	39323.6	38884.8	34024.4	36745.9	28430.1	42792.8	36202.5	25263.8	21409.6	31907.1	28789.8	23911.6	25464.4	9856.23	16717.9	21746	28654.3	33372.8	23267.4	33051.6	30561	25075.6	9130.88	17445	17445	34783.3	33072	31507.5	28345	29813.7	31287.3	30279.2	30087.8	30279.2	12970.6	9768.54	18059.4	21516.9	13865.5	27011.4	4342.93	13466.1	11616.5	28736.2	Spike
KLIANQFNSAI	32767.8	27990.2	32791.5	178.86	174.42	1249.06	452.94	18052.7	249.35	2970.31	17137.8	19321	28512	12954.1	17552.5	11869.9	34174.2	34743.8	24702.1	24702.1	4695.04	7891.45	6171.44	10295.1	3409.9	847.58	35865.7	31653	28431.3	37229.4	14388.3	37229.4	16061.5	10640.1	17427.5	3901.61	31242.7	3286.88	3729.97	3293.82	31592.1	3286.88	36297.4	32010.8	36429.6	17759	30940.2	34801.4	34077.8	39412.6	36460	23770.5	27547.4	27526.2	31375.1	27910.7	23734	31447.5	23728.9	18475.6	26223.5	31195.4	29995.5	28430.4	28353	32264	34139.8	14708.5	17995.4	22262.4	25314.1	29560.9	27589.1	29071.8	26706	13572.5	33939.1	31879.9	35911.5	10433.3	8557.41	4770.82	37059.8	21467.3	19430.4	11008.2	13340.7	13340.7	27934	23695.5	30445.8	26523.1	30780	27187.9	28664.8	27020.5	28664.8	16068.6	13075.9	14053.1	7249.96	9387.43	10425.4	7231.7	9742.15	12183	13598.2	Spike
LIANQFNSAI	23964.2	20253.8	23826.3	1393.08	94.2	169.14	610.7	23238.5	1035.58	7414.33	21135.2	23093.4	28113.2	25525.6	27616.9	22973	17018.1	17797.5	23526.4	23526.4	7887.69	9120.91	5019.17	22291.5	12308.1	7230.69	30857.3	26653.7	11680	20664.2	503.78	20664.2	7198.52	3715.72	5795.43	10360.4	19464.3	1816.69	3162.17	2652.64	21552.5	1816.69	31266	22276.3	39753.1	24468	33107.4	14878	16693.1	23278.5	19694.6	25652.7	27783	18920.9	23460.5	29323.2	29980.3	35248.9	22893.6	20237.4	23426.8	29209.6	28353.9	26524	26337.2	32754.3	20075.4	16142.6	27728.3	22437.7	23223.1	10833.4	10650	16540.5	8900.78	8938.99	12309.7	18969.5	21229	11451.6	10713.8	5042.85	35938.3	12746	4708.77	1906.67	2385.15	2385.15	21931.7	14232.6	18784.8	17195.6	24127.8	20242.2	15317.1	14732.9	15317.1	3130.21	2395.42	7387.9	4945.42	3636.76	6561.12	1741.64	3715.23	2346.15	5692.7	Spike
IANQFNSAI	21672.5	17159	22170.5	10716.1	2175.89	1338.05	2883.73	32188	10220.8	17109.8	28518.5	28614.9	28696.1	19028.7	22004.5	13964.6	21960.5	26595.5	24389.5	24389.5	3740.48	6244.38	3724.93	23115.1	3882.07	2145.73	30945.3	27700.1	17779.8	23078.9	2158.32	23078.9	3523.93	1350.69	7072	9747.21	6002.58	2415.88	192.6	158.1	9072.29	2415.88	20087.1	10526.1	38229.4	24172	31649.6	1679.83	2230.47	5375.26	5777.15	15316.2	16044.6	4754.59	10500.7	19088.2	21580.3	28695.5	16128.9	10674.5	20258	25304	24106.2	21873.4	21609.7	28845	8279.89	9886.89	16467.8	13579.7	15688.7	1409.32	2679.79	5008.04	1495.99	1719.75	5279.12	11130.1	11703	6557.86	3099.57	1548.68	26968.5	1939.25	322.97	26.35	13.75	13.75	12679.2	1908.49	2945.09	2780.42	6045.08	5618.11	780.93	1438.94	780.93	91.49	21.21	635.76	227.58	189.66	339.14	15.61	80.13	43.12	161.12	Spike
LIANQFNSAIGK	31221	22114.5	32714.6	23610.3	15920.5	16134.3	16563.4	40328	25989.9	32720.3	138.18	237.95	191.94	36886.9	39183	36065.7	39410.4	34552.7	21054	21054	3883.17	12187.4	13286.4	5719.56	19421.2	28516.3	20037.2	11445.8	12536.6	665.76	28241.2	665.76	34227.1	29743.5	29375.3	32423.6	39695.9	16896.4	15170.1	30995.9	35775.3	16896.4	33333.5	30472.1	37743.6	8227.83	17118.9	38345	44340.6	46319.3	39274.7	33936.9	39821.5	40322.3	37807.4	37631.5	36492.3	37312.8	32148.3	33409.7	31241.7	33759.2	33008	38428.5	32392	35553.1	41131.7	7844.12	41539.6	33268.6	29282.7	40188.6	40876.2	38743.7	39998.6	33191.7	39747.9	38192.7	40798	27658.5	36133.6	25526.2	38521.8	42086.6	33450.9	30726.4	40788.7	40788.7	35328	39575	38959.8	33871.6	35654	42032.9	44131	40681.2	44131	30243.2	32592	29936.5	37390.4	25071.2	39972.2	31458.7	32025.4	31673.2	36548.9	Spike
IANQFNSAIGK	33553.5	23593.9	35696.5	29277.9	29643.5	26130.9	20334.4	43174.1	32620.6	34809.7	648.41	787.2	221.3	37811.1	40511.2	36841.5	42788.2	40119	25134.2	25134.2	1942.82	11846.9	14608.9	5361.15	18651.6	28370.1	24726.1	15111.6	16645.1	1508.05	33443.7	1508.05	34865.1	30721.8	36096.1	33765.1	39329.9	20464.2	14285	22270.3	34397.8	20464.2	33208.6	32321.6	39606.2	11609.2	19965.3	35329.9	43248	45913.7	38120.4	33688.5	40518.2	40816.6	38798.2	37409	36246	37601.8	32153.5	33016.2	32894.6	35014.8	33523.4	39336.8	33539.7	36436.7	38863.8	8720.99	41190.1	33992.7	30481.4	35951.5	38191.4	35939.8	35603.5	30514	39767.7	37743.2	41191.9	20742.9	28550.6	16162.4	39507.4	39026.9	28695.2	19800.8	33422.7	33422.7	34623.8	37099.9	36799.2	31242	32681.7	40983.8	41416.2	38239.8	41416.2	24647.6	23021	26865.1	29938.8	14814.4	33772	18422.3	20304.1	21624.5	31084.9	Spike
IANQFNSAIGKI	31412.8	24788.8	32557.5	24533.2	15009.8	13376.5	15809.9	41787.1	27502.1	33875.6	10861.9	11554.5	9588.12	16149.3	18879.6	10194	37881.9	38212.1	27593	27593	13433.5	14114.8	9781.87	19515.8	10863.6	27594.8	33762.2	30970.7	28906.2	14017.7	17611.3	14017.7	24143	19159	26230	24884.2	29841.4	17174.9	10243	7172.4	31106.7	17174.9	34157.9	29055.1	40193.8	22784.1	29145.2	32077.8	33549.5	39172.8	34884	30695.2	29757.3	31242	32392.4	34958	33387.6	37215.2	29366.1	27053.2	29196	31790.3	30612.2	31075.5	30302.2	35470.5	35293.6	16217.4	37775.1	24496.3	29848.5	20034.8	22286	22569.9	19473.3	13414.8	33114.9	34404.5	38155.5	15811.4	15628.9	9844.3	37601	26665.5	15814.4	7481.61	10201.9	10201.9	29707.8	24026.2	25595	24785.1	29993.9	28038.1	27715.1	25627.7	27715.1	12566.2	9455.73	13821.2	12311	10607.2	14514.8	5533.11	8785.58	8758.53	14812.6	Spike
FNSAIGKI	34322	27172.9	35118.8	36456.8	23882.6	20707.4	28271.8	45106.2	36586.1	40750.8	41142	42455.2	42722.5	28406.4	31273.1	24056.1	38337.1	38959.8	34922.8	34922.8	29429.4	24179.5	16386.9	38869.2	23098.6	41225.8	41300.3	40187.2	33720.2	39252.6	20859.2	39252.6	36619.7	32664.1	23419.7	27635.7	27079	32064.6	23013.8	32965.5	36066.8	32064.6	34228.9	29713.5	43569.7	32630.5	38043.8	41707.6	41400.1	43915.7	41570.7	24402.7	29184	28425.8	29588.7	37683.7	31744.2	39100.4	31621.5	22635.5	36646.7	39178.8	37061.4	37272.9	37658.8	41579.2	42167.7	20883.4	39488.6	26150.4	35033.4	21082.5	28121.4	15976.7	22817.9	13625.2	39157.1	40009.8	43486.4	35067.9	36734.8	31018.3	39779.7	36490.8	23426	27417.4	31328	31328	28740	25084.5	18497.2	24661.8	29360.1	24522.9	32388.2	28011.4	32388.2	20315.7	19150.1	19897.6	13172.9	19073.8	17106.9	21938.9	19782.5	21448.8	24502.2	Spike
FNSAIGKIQDSL	27885	22818.2	28875.2	15467.9	2424.55	3467.87	10801.8	37702	15092.2	25396.4	39795.7	38983.8	39327.4	33333.8	35630.5	30022.2	34697.6	36320.6	32848	32848	29648.3	25607.2	13385.7	36195.1	25499.7	36815.2	38379.1	36182.9	28048.4	29362.3	9907.66	29362.3	28470.4	23752.7	14013.5	33548.8	26628.9	22524.1	17339	27940.3	29178	22524.1	34959.9	28280.3	41942.9	29508.2	38159.2	32406.7	31926.5	36372.9	32859	25287.5	20741.5	13874.8	29397.3	28887.1	28148.5	40055.7	32765	20665.1	36344.6	38177.4	37114.7	35668.7	36339.1	42610.8	38498	18308.7	31580.8	33620	36854.6	37627.4	33274.4	33243.1	35929	30423	38199.3	39623.4	42052.4	27026.6	27666	19418.9	39328.7	30624.8	21069.7	20611.5	22558.2	22558.2	29635.2	26273.8	26559	24724.8	26127.2	27549.5	29336.6	25946.6	29336.6	17262.1	17696.7	19198.5	19943.3	19904.7	23527.4	15733.3	21926.8	14008	23229.4	Spike
AIGKIQDSL	34531.7	30957.7	34644.7	9337.69	915.36	1712.92	6755.47	31086.2	5282.32	14682.1	32611.8	26927	30529.2	30590.1	30794	21086.8	32269.6	34882.8	33428.8	33428.8	19139.5	14171.7	7250.43	31269.4	12385.2	8885.86	41304.3	38547.6	27813.6	34453.7	16450.7	34453.7	14812.9	8635.73	17527.7	21378.3	30755.7	13100.1	17529	20122.6	36305.7	13100.1	40045.8	36880.2	44628	34572.1	42656	34805.2	28452.8	32234.7	31143.4	26345.5	31147.8	24568.3	37154.9	30676.9	31763.1	40226	33847.4	24470.9	36166.1	39822.4	37676.3	35842.8	38136.9	40696.1	36687.5	22858	24024.9	38485.1	39469.8	40088.7	32364	37044.5	36597.9	31126.9	41972	40171.6	41057.1	28949.7	21969.3	21899.2	41892.1	19286.3	21969	22610.7	21075.6	21075.6	31582.5	19846.9	34979.2	32685.6	31415.9	30884.4	28188.1	20633.8	28188.1	23362.8	22986.2	20103.4	20226	21378.3	22455.4	16409.6	19175.2	21517.8	13167	Spike
IGKIQDSL	40634.6	37602.6	41235.6	37477.1	24687.1	28160.7	33551.7	45141.8	36469.8	40253.4	43271.4	43453.9	43912.4	38073.8	39134.7	33885.9	45156	46311.8	44085.2	44085.2	25631.6	26566.5	20358.9	40201.2	31283.3	40638.9	43901.9	43707.2	42862.8	44779.4	39730.7	44779.4	30971.4	24654.8	5601.11	37146.5	28053.3	31379.2	24470.6	33125	40030.6	31379.2	38929.9	36693.5	46336.4	39082.2	43462.9	41135.7	39565.1	42140.8	40266	31753.2	38249.7	36465.1	39496.3	41531.5	35483.5	41496.9	39704.9	25991	43940.4	45032	43958	44511.8	44535.4	45969.4	42318.5	31670.2	36856.2	41732	42599.2	29769.2	31567.2	31188.3	28894.9	25966.8	43855.4	42523.7	44388.2	32615.7	32580	30080.3	43740.7	28016.6	36156.3	30740.7	31966.2	31966.2	33704.8	33453.4	31807.2	32439.7	31535.8	31513.9	37018.1	33203.9	37018.1	30879.7	25101.9	22519.2	30117.2	32630.9	32912.8	12005	21543	21833	34380.4	Spike
AIGKIQDSLSST	41246.3	37640.5	42395.5	27212.6	15892.6	13806.5	17434	44194.1	24610.6	40704.5	37685.3	38533	40602	45135.5	45682.8	44430	44269.2	40132.9	44471.3	44471.3	26221.5	23376.9	27859.7	37350.8	40402.2	44295.6	43056.6	41780.8	34444.8	43120.9	35742.1	43120.9	37848.3	34674.7	36420.2	43333.3	44960.9	31648.6	37765.7	44473.8	44515.6	31648.6	45634.3	43778.1	47441.8	38505.1	43065.4	46194.2	47539.9	48183.6	45665	45065.7	47014.1	45585	45140.8	45499.8	44139.1	45216.1	41335.2	41133.5	40372.5	43001.7	42749.3	43331.9	42126.2	41756.4	45257.7	39418.1	46926.2	44534.9	42376.7	47033.9	46237.7	46321.4	46545.9	45110.1	45181.4	44388.7	45689.2	40931.1	43258.8	39194.8	45951.9	45491.4	42926.3	43989.4	46567.1	46567.1	43212.5	43441.2	45029.1	44962.4	44902.1	45655.1	47338.2	44857.5	47338.2	42532	44171.1	41534.2	43303.8	41788.9	44529.6	44453.5	44533.4	45257.2	44001.8	Spike
IGKIQDSLSST	41746.9	38889.9	42970.5	27386.3	19356.3	17427.5	17745.6	43565.5	25703	39261.1	38680.9	40593.7	41894.9	44860.4	45645.2	44160.1	45552	43212	43798.5	43798.5	16143.3	23464.6	26259.5	37784.5	39549.7	45440.2	42420.3	41316.4	37341.9	43274.7	37461.7	43274.7	37643.3	33751.6	32490.7	44230	42485.5	32365.7	33549.5	42663.3	43058	32365.7	44387.2	42421.2	47561.1	38716.5	42400.1	44898.7	46489	47264	44820.6	43957.1	46261.7	44822.5	43387.7	45278.8	42656.9	44065.2	41175.4	39360.6	43278.5	45067.6	44921.6	45010.1	44479	43717.6	44068.5	39280.2	46304.3	43544.3	41308.8	44062.3	43355.8	43195.2	43453.5	41000.7	42644.9	41528.8	43413.5	37999.7	41415.8	37869.2	44436.7	42952.4	40714.2	39701.9	43795.2	43795.2	41821.9	42657.8	41663.8	42217.9	43305.2	43459.6	45696.6	43434.6	45696.6	38838.2	39226.7	37410.2	39440.8	37035.3	41718.4	38863.8	40060.5	40463	41693.2	Spike
KIQDSLSST	37356.1	31757.6	38227.8	6334.82	2378.76	1400.13	1338.37	35020.1	3769.12	22690.1	19802	21602.5	25017.8	39959.2	41232	35599.3	38098.5	32324.1	36039.9	36039.9	2394.64	4187.83	8880.48	18378.5	20793.9	23246.8	37072.6	32313.3	22008.3	33923.6	23136.9	33923.6	15501.5	9167.81	28276.4	28397.8	36931.3	13747	12905.3	27623.8	37116.7	13747	42557.3	39113.5	45970.3	33727.1	40450.3	39356.3	41756.8	44201.7	37334.2	37113.1	44231.9	39053.9	37024.5	39627.7	37453.2	39100.4	29376	30920.8	38655.4	41925.2	41142	40610.4	40995.4	37034.5	35422.1	29930	39713.5	37531.5	28164	43234.9	41622.4	42298.9	42070.6	37173.4	34766.4	28997	33613.1	32663.4	31565.5	29768.6	41024.6	30342.2	23860.4	20464.4	29428.1	29428.1	31979.7	28632.9	31774.1	31030.8	33918.2	33563.3	37724.5	29456.8	37724.5	21936.5	19444.9	16433.1	16776.6	15653.6	24731.8	19932.5	22723.5	26653.4	22065.7	Spike
IQDSLSST	36486	28525.3	38455.9	33385.1	28673.2	22212.3	20513.9	44065.2	32410.9	42059.7	41695	42639.8	43155.9	43352	44254.4	42164.1	45851.6	44630.4	42071.1	42071.1	34248.6	25100	29565.7	42206.5	38905	45390.1	44181.2	43965.6	39781.4	45051	41491.6	45051	37918.8	33646.9	35944.5	37620.1	37397.3	27357.9	11744.1	43950.4	33278	27357.9	35639	35296.7	46324.9	36459.2	40542.8	40580.1	43430.4	45962.9	40115.6	24580.8	35289.8	32510	31437	34895.7	30543.8	35368.5	24553.1	22456.4	40369	42225.2	39760.4	41194.6	40846.1	38428.1	45038.4	21237	39070.8	35192.6	24567.5	41760.9	42685.1	38849.5	43009.1	32492	42244.4	41725.2	43922.3	43251.3	44076.6	41050.8	39518.1	41429.7	39147.8	34049	41392.9	41392.9	32535	23971.2	40433.2	38688.4	38688.4	38103.1	38239.4	20858.8	38239.4	34160.1	37494.5	30282.5	39685.2	36806.8	40710.2	35936	37087.8	40274.3	38361.2	Spike
IGKIQDSLSSTA	30512.7	22212.8	32954.8	23005.8	15862.7	14428.9	13299.3	41435	23588.6	38893.2	35267.6	38004.7	39467.2	39560.4	40938.2	38945.4	45740.2	43523.1	40669.8	40669.8	7875.58	16616.9	16880	34842.9	35012.9	41614.3	40766.2	39875.8	37950	41219.5	32913.1	41219.5	33874.5	28744.9	24119.2	29721.2	35893.2	24275.5	13155.1	40266.9	34469.8	24275.5	38843.6	35233.7	44394.4	30110.6	34920.6	40067.4	41101.9	43988.9	39593.8	26569.9	33070.9	28957.5	23997.6	30907.1	30726.1	30578.2	18125.5	23651.5	36923.7	39321.9	37337.5	37880.3	37494.5	30404	44100.5	22090.6	37622.5	29170.1	17532.2	38523	37209.2	37496.6	38364.9	31450.6	31660.9	33700.8	37450.8	34754	38480.1	31142.4	35017.1	39575	38016.2	36668.1	40792.7	40792.7	35345.6	25920	38161.7	37200.8	39427.5	36029	37763.7	25075	37763.7	35234.8	35297	32711.5	36553.6	35094.5	38493	34645.9	36422.5	35734	36540.9	Spike
KIQDSLSSTA	23396.9	18919.5	25254.5	5643.02	1574.87	1431.95	1869.86	32711.5	3554.87	26378	16744.7	18596.2	24009.6	35815.6	37560.3	33629.1	39759.5	34897.6	33716.2	33716.2	1209.21	3259.44	6847.98	20955.3	21540.2	20990.8	38221.6	34617.4	25666	33680.1	18971.9	33680.1	15265.6	9317.51	24068.9	14886.9	33860.9	8060.85	4001.14	29728	30872.4	8060.85	37634.4	33961.5	41567	23540.9	28739.3	37655.5	39225.4	42488.3	35373.9	19760.3	29888.3	23341	18406.6	20679.9	18698.6	17871.6	7097.21	12824.1	28663.9	32324.5	29397.3	30479.4	29595.8	16263.6	37464.5	10416.4	26823.5	18389.7	6310.81	40275.6	37616	37316.5	39523.6	27674.3	25193.1	22376.4	26997.7	28415.9	30456.6	21499	30199	33926.2	27434.3	27853.7	34771.7	34771.7	30023.8	17865	35275.7	32543.4	35619.7	32621.3	34958.8	18448	34958.8	24923	27459	23800.3	22798.4	21063.3	29232	27638.4	27742.1	32016.8	27051.8	Spike
IQDSLSSTA	18488.8	11665.3	22495.1	5766.59	3545.42	2428.46	1150.04	26232	5020.31	24014.3	31853.7	31126.6	32839.8	30754	32365	28753.3	43354.8	41187.4	27168.8	27168.8	17876.1	7341.37	11450.1	33088.8	20916.4	26275.2	38878.1	38395.3	34948.2	37439.8	24347.6	37439.8	25547.2	17132.8	26561	11776.2	19281.7	8900.97	653.88	34036.9	12842.6	8900.97	19960.8	18316.2	40587.5	24985.4	27943	22291.5	22435	31675.3	23520.3	9007.64	12106.9	3321.13	2798.38	9732.14	11255.6	10327	2721.4	6339.9	27191.4	30586.8	27291.4	27039.5	28139.3	11950.9	37619.3	5821.76	18867.1	9631.58	1931.99	31093.6	29222.2	24985.7	31474.1	15744.9	17671.4	24207.8	25392.3	37006.1	34994	29592.3	15415.8	24415.1	21019.2	11790.2	18096.2	18096.2	19348.2	4709.59	24091	21008.2	22300	19194.1	13269.7	2986.94	13269.7	15874	15128.8	12440.2	19169	17887.5	22528.2	13664.3	17112.2	19834.6	11961.5	Spike
KIQDSLSSTASA	33198.9	24999.2	34736.7	6330.65	3049.34	2987.49	2568.31	38172.4	5547.38	28275.1	20046.5	22620.8	27064.6	38617.7	40045.8	37207.6	42414.3	38499.7	38133.6	38133.6	809.11	5174.61	10322.7	19590.6	25344	24000.2	37407.4	34245.2	29732.2	34273	21494.1	34273	21438.1	14948.5	27983.3	26823.5	37399.7	14252.3	11292.6	15658.7	36628.8	14252.3	40301.8	34909.6	43758.3	28726.3	32710.8	40438.1	42906.4	45294.4	39741	31837.5	40863.8	36893.3	30287.7	36257.8	33137.5	33562.9	21614	26774	35543.1	38978.3	36302.1	37511.2	37248.7	31199.4	41187	25305.6	38562.2	31143.4	20945.4	42018.8	41149.1	40340.6	41702.2	31943.7	29899.6	27773.6	31572.6	11785	15539.9	7363.08	37207.2	38419.4	34513.4	30408.2	35679.9	35679.9	35710	35055.4	39355.5	37731.8	39728.6	37698.3	40687.3	34729.6	40687.3	31741.8	31756.3	29747.3	21713.8	19576.2	28266.3	26020.6	28550.6	33122.4	33877.8	Spike
IQDSLSSTASA	30277.6	21837.2	33007.6	13019.7	10285.1	7243.84	3616.2	37827.8	15141.7	31052.2	31690	33397.8	32410.9	36838.3	38927.3	36123.1	43871.1	42029.7	36463.9	36463.9	6093.28	9520.61	13574.2	29485.8	27537	33732.6	38564.7	36976.8	32531.1	36327.3	21583.8	36327.3	29194.4	24101.2	29866.3	18376.1	31299.5	8377.67	1989.43	14602.1	28645.6	8377.67	34040.6	29307.7	42956.1	26961.8	31999.8	36648.6	37994	42465.8	36740.8	21849.8	29652.5	22884.7	13904.5	25408.5	23492	21856.4	11232.9	16284.9	34393.4	37256.4	34965.6	35753.3	34836.1	24766.3	40749.9	14181.8	29226.3	21659.1	7960.65	36048.9	36784.9	33312.2	37065	21992.6	24059.2	27096.6	29035	14583	17762.7	9456.04	27796.2	34602.4	32532.2	22492.9	28005.7	28005.7	33844.1	22800.6	38064.3	35858.7	36847.4	35124.1	34185.2	20731.2	34185.2	27831.7	26457.2	27443.8	22294.5	18493.2	27072	20526.5	24974.3	27545.9	29819.8	Spike
IQDSLSSTASAL	27105.7	21513.2	28396.5	2982.29	254.31	1739.22	3201.69	27037.7	1808.16	10603.6	29137.3	32547.3	36974.8	27792.9	29991.6	24251.9	38417.7	37210.8	31567.8	31567.8	20223	14323.7	11486.4	33192.1	17925.6	25251.2	38197.2	37366.2	28351.4	37212	21527.6	37212	16043	9174.06	16125.4	17388.3	21862.1	979.45	370.48	24044.4	15475	979.45	28808.5	24470.6	39497.5	22233.5	34133.5	28509.2	24464	30962.3	28562.3	7952.13	6820.55	3912.56	25262.9	10475.8	17042.4	30378	18443.3	9327.4	29154.9	33059.8	28443.6	27759.5	30244.5	33267.6	33949.7	6616.08	8450.77	20675.9	20024.6	35776.1	32648.2	29959.5	34640.2	18858.3	38586	36224.4	40247.7	28612.4	28636.6	23148.6	36886.5	15437.2	20126	13150.5	13749.3	13749.3	15285.1	2385.75	31715.8	25211.6	22682.3	22026.8	14401.3	1448.07	14401.3	16279.8	20156.1	9868.4	22856.5	21596.6	22351	15350.6	19743.6	20172.9	10015.9	Spike
LSSTASAL	22571.9	17802.5	24106.4	18027	4089.33	11116.1	18543.1	40765.3	13930	30951.6	32615	34729.9	34463.8	37906.5	38544.3	33995.7	38101.4	37501	35988.9	35988.9	19373.1	14797.2	15665.3	35310.4	28445.5	33592.4	40763.1	38962.7	27954.8	34388.9	21373	34388.9	11456.2	5651.27	14085.2	35461.6	17745.6	9957.74	3636.49	1547.76	19375	9957.74	31280.9	26806.7	44529.1	32285.3	39584.8	21851.9	19306.6	26007.9	22672.2	25334.9	33574.9	17862.9	31680.8	32683.2	33174.8	41146.9	32426.7	23188	36155.9	39764.2	37171.4	36841.1	38285.3	42023.8	26286.3	20558.3	30628.5	33924.8	35254.3	23478.1	23953.8	25610.5	23756.6	18376.5	37761.2	34504.1	38819.2	15469.1	12087.3	7183.74	42511.8	6860.22	9745.11	1085.5	628.12	628.12	19494	9134.73	25007	17889.6	24295.7	21906.4	8651.72	5518.7	8651.72	4802.52	3443.46	5118.71	3485.4	2987.04	3361.15	154.27	1256.08	2491.97	5642.78	Spike
LSSTASALGK	9542.27	5891.65	11628.8	30396.7	23279.3	20656.2	24976.2	42638	31660.5	38303.1	184.73	175.21	49.79	39257.7	38739.5	36913.3	39991.6	34028.4	19387.2	19387.2	674.82	6897.06	6993.84	3438.17	24499.5	30110.6	17265.3	9065.03	7281.8	117.52	21878.6	117.52	37341.5	33473.7	36911.3	41162	42424.4	20496.8	23295.9	12860.2	36145	20496.8	38287	35781.2	41195.9	23813	30169.3	36428.1	44224.7	46029.6	36081.7	39522.8	43176	43228.4	42265	41216.4	43081.7	43043.1	35234.8	38213.3	31664.3	35511.9	34507.1	38873.5	34019.2	38069.3	37528.6	19338.5	44792.5	36825.1	36191.9	41506.8	40431.9	41159.3	40145.5	37753	39367	39169.8	40637.2	9289.12	16258.9	3857.25	44062.8	42098	23686	25974.2	39367	39367	30668.6	31586	36645.1	27081	35271.9	40737.1	41884.4	36512.5	41884.4	21762.2	27010.2	29334.7	26378.9	9756.71	29933.6	20988.9	17083.4	22376.6	30431.9	Spike
LSSTASALGKL	18365	15509.3	18565.2	19092	4646.22	2967.2	8669.34	36863.4	20893.3	27187	10310	11042.8	5583.69	28094.9	28979.5	25316.8	26542.6	23011.5	32094.1	32094.1	13569.7	12236.6	7845.3	22678.1	22359.7	28643.1	36027.1	31191	17175.5	13060.2	5040.28	13060.2	25408.5	18448.8	28132.6	33961.1	32588.5	13581.6	10680.3	279.5	30626.2	13581.6	38994.8	34663.9	43094.3	32234.3	39074.6	34791.6	30508.8	35416.8	35167.8	30119.4	31922	30566.6	40233.8	33080.5	37609.9	43346.9	35594.3	29919.4	34901.7	38358.7	36796.8	34781.4	36918.5	42733.6	34676.2	22339.8	35053.5	32420.8	37559.1	32203	28181.1	31634.2	30742	21602	40934.6	40085.7	42350.6	4449.71	1774.55	1281.66	44868.1	18875.7	13224.7	9860.18	8641.81	8641.81	26284.8	13626.5	28659.5	21846.5	30257.9	31264.7	23468.9	18548.5	23468.9	13552.7	13818.8	20549.4	4573.2	4232.11	4648.23	5163.59	4673.54	10379.7	6979.79	Spike
TASALGKL	32897.1	29825	33343.6	36794.1	24281.3	17622.4	27524.7	44597.6	36978.8	40152.1	39771.6	41605.3	39996.8	39315.1	40418.4	36365	33637.5	33664.8	40230.8	40230.8	29692.3	22153.1	18128.3	40006.3	31549.1	40704.1	42413.4	41071.2	26597	37501	20039.3	37501	19774.8	13459.3	23915.5	40151.2	24853.5	30727.4	22574.5	16677.9	32184.8	30727.4	36101.6	32111.8	45865	36616.5	42154.9	32770.6	31073.1	33284.1	32665.5	33054.1	35322.6	29115.9	38146	37126.4	37224.1	43813.7	37725.3	29929.7	36460	40090.8	38447.6	39352.5	38793.6	43814.1	37771	26047.9	38325.1	39680.4	41240.5	21386.9	25758.4	26745.3	21979.2	24936.2	39416.8	37394.1	40919.1	27449.5	26123.8	23864	43556.6	22191.9	16719.3	11350.1	10332.7	10332.7	27074.3	22239.8	25938.5	24088.7	29830.8	30592	22854	20782.6	22854	11949.5	8328.05	17416.5	13018.2	12650.9	13677.7	2402.53	6817.23	6749.41	12858.3	Spike
TASALGKLQDV	34182.7	29496	35274.1	28036.3	17932.2	12515	15578.6	43915.7	27953.6	37943.4	40315.7	41335.2	38607.3	42019.7	43229.8	40428.4	40436.3	40688.2	40786.5	40786.5	24267.1	27137.7	22712.2	40269.1	35571.2	42196.9	42596	40949.7	34398.6	38890.7	12377.1	38890.7	34976.6	31646.2	29761.5	34252.6	35793.5	36264.4	34215.6	28855.2	40849.2	36264.4	41201.7	38747.9	46566.1	38291.5	42415.2	40798.4	40756.1	43090.1	41284.7	39207.2	41618.8	39327.4	39861.2	42048.8	40731.4	43232.6	36994.1	36050.8	34980	39135.5	37925.4	38060.6	38210.8	41144.7	42207	33462.9	44860.4	37106.7	39867.2	28089.8	28081.2	31245.4	23297.6	28551.2	35486.2	38532.6	40432.8	25128	28072.4	19331.9	43397.1	37658.4	23984.7	26853.5	32110.1	32110.1	37222.9	33668.8	29581.4	32689.2	38845.7	34182.7	38750.8	36876.6	38750.8	23249.3	18341.6	31169.4	17584.1	19460.7	22501.4	17480.1	17817.4	17696.7	27224.7	Spike
ASALGKLQDV	23759.4	19058.8	25885.2	13923.5	6038.8	2217.02	3409.53	39539.9	11927.2	28369.2	31559.7	31458.7	27148.5	38366.2	39662.4	35288.6	36237.4	35113.8	37535.9	37535.9	6082.09	12439	11130.7	30010.5	26767.3	27804	40988.7	38395.3	28787.3	36244.4	9742.68	36244.4	28684.3	24129.4	24589.8	24057.2	35002.7	25503.8	27021.9	10422.3	41347.3	25503.8	42862.8	39409.2	45215.6	34434.3	40286.9	43837.4	42757.6	44872.5	43087.8	32079.5	42250.4	39387.4	39595.5	38530.1	36087.1	39812.5	30955.3	28786.6	30656.3	35512.3	34989.1	33453.1	34173.4	35571.9	38299	27767.9	40643.3	31405.7	34980.7	36710.9	34112.1	36161.4	33280.5	27070.5	38705.2	38314.3	41005.5	14461.7	12833.6	9720.67	42863.7	31107.1	19644.5	22443.3	26228.9	26228.9	32506.1	24274.7	26250.2	29300.4	35999.4	28159.1	34594.9	29934.2	34594.9	22414.2	15320.2	25592.8	3531.71	9238.3	6894.97	10782.8	9290.03	16029.7	17300.3	Spike
ALGKLQDV	39197.8	36414.2	40354.1	9237.11	4262.25	13389.7	14142.9	39777.6	4975.1	26925.6	39816.8	41214.6	43949	42400.1	43284.5	41344.6	43598.5	43187.2	43771	43771	34215.2	30668.3	28080.3	41610.7	36915.3	42371.2	45078.4	44651.2	41064.2	46087.4	38436.4	46087.4	40895.2	37751.8	26001.2	29324.8	40263.4	34544.4	38110.5	43332.8	44654.6	34544.4	43955.7	42463	47104.2	39789.6	44925.9	46069.4	46065.9	47260.9	45887.8	37585.9	45577.1	43545.2	42597.4	44185.5	40844.4	43514.2	38304.4	34949.3	40209.4	43714.2	41453	41166	43050.1	42283.8	45646.7	36034.1	43549.9	42232.1	42847	37508.3	40751.7	40369.4	36196.6	35692.2	44388.2	44307.6	46463.4	41091.2	41674.2	40319.2	45712.9	40986.5	39260.7	39390.4	42474.9	42474.9	36615.8	37182.3	37243.1	40278.7	41018.9	33753.4	44420.3	40807.2	44420.3	38394	35148	35595	33252.1	35599.3	37959.1	33032.2	34112.5	36903.7	37575.3	Spike
TASALGKLQDVV	28090.1	25129.1	29217.2	15895.8	5145.97	9534.63	16586.5	41793.9	13334.1	34376.6	39091.9	38968.2	37849.2	39465.5	40646.4	38814.2	40791.8	40206	38889	38889	23681.4	24860.3	19650.9	38436.4	34563.9	40876.6	41215.9	39424.1	32574.1	34581.8	7308.16	34581.8	31574.7	27765.2	28171	29470.2	34505.2	29767.9	27800.7	29183.3	37007.7	29767.9	39162.6	35115	44487.7	35895.6	40414.9	32232.9	33392.7	37314.8	33953	36348.9	36604.2	31825.8	34719.8	37978	38910.9	41739.2	33674.6	32669.4	33013	37190.7	35432.1	35981.5	35779.2	39482.6	41345.5	29277.3	41970.6	34077.8	36855.8	28126.2	21199.6	29586.2	23752.2	27929.4	29910	36389.8	37401.8	23574.8	26896.5	13126.4	41563.4	38074.6	22022.3	24125.7	29826.9	29826.9	35769.5	30517.3	31792.7	32007.7	37182.6	34553.8	34750.2	32558.9	34750.2	20968.3	17590.6	28972.2	21027.1	20139.1	25163.6	15918.7	18365.4	15961.3	26651.4	Spike
ASALGKLQDVV	26915.7	23681.2	28896.2	13838.2	6071.37	10065.6	13280.9	40994	10285.4	32245.1	36708.6	36500.2	33102	39525.3	40571.3	38186.4	41615.6	41445.8	40155.9	40155.9	14775.5	21041	17936.5	35924.7	30556	33922.2	43001.7	41500.5	36136.8	39645.2	17402.8	39645.2	33280.5	29190.3	28739.3	24810.6	36166.1	28210.7	26407.4	13219.9	40661.8	28210.7	41861.8	39081.8	45060.3	36952.4	41286.5	41954.3	40927.5	43730.3	41914.8	33371	40390	36614.9	37952.5	36866.6	36747.9	40588.9	31808.9	30037.7	36279.8	39744	38019.5	37161.7	38324.3	39504.8	41451.6	28610	40004.2	32362.2	36443	36139.5	31777.6	35664	33618.9	28545	38880.2	39929.4	41707.2	17260.6	14936.1	9325.28	42950.5	36508.5	28152.7	27201.5	29899.3	29899.3	36569.8	27582.6	35943.7	34782.6	39868.1	34605.4	35464.7	31568.5	35464.7	28161	24000	31251.1	8610.07	16234.4	12661	16108.3	15751.7	21648.8	23220.6	Spike
ALGKLQDVV	31117.2	28067.9	32142.4	852.18	129.39	1299.63	2369.1	26907.2	248.59	11395.4	33029.4	29706.8	37387.2	32293	32788	29459.4	41008.7	40675.9	33520.1	33520.1	23058.9	15229	11122.8	34665	21168	17333.8	42390.5	40900.1	37168.6	41281.5	20150.4	41281.5	33321.2	28173.2	23963.9	6865.86	35700.3	14780.8	16954.3	37495.3	39489.4	14780.8	40950.1	38623.2	43853.5	33231.2	40344.1	41306.6	40005.5	42759.5	40037.1	27344.5	34015.5	31217.3	33758.9	31583.9	30859	35205.5	26126.9	23450.4	33346.5	37331.8	34208.2	32810.3	35511.9	33822.1	41441.3	21296.6	29630.4	29592.3	32882.5	39181.7	33012.6	35542.3	35238.7	26491	38250.5	40244.2	41162.9	36041.5	34407.2	28865.9	39684.3	31751.8	30015.6	35578.1	39042.1	39042.1	33177	23362	35182.3	35213.5	35313.5	30369.4	38492.2	29974.8	38492.2	31233.5	29650	28872.7	27127.1	29329	31096.6	29376.9	27731.9	31114.8	21813.9	Spike
LGKLQDVV	39521.5	36331.6	40581.4	25941.9	15779.1	26897.4	30238.3	45342	23345.1	40620.5	43701	44347.8	44519.5	41476.7	42058.8	40661.4	46391.1	46662.9	44547.4	44547.4	25223.9	29956.3	24301.8	41861.8	38204.6	44202.2	44601	44129.6	43640.5	45164.3	37991.1	45164.3	38198	33719.1	13161.5	30992.8	34309	33529.9	30222.9	40963	42345.6	33529.9	39636.2	37075.8	46283.8	39210.1	42281.5	42074.7	42716.5	44686	42379.5	36275.8	41513.1	38985.9	36162.6	42950.5	37969.7	40032.8	35623.9	30169.7	42988.6	44433.3	43276.6	42931.9	43796.6	43400.8	44392.5	33874.9	42822	37553	39186.4	24696.2	29124.4	29281.7	23854.7	24874	37841	39992.9	41843.7	35804	38882.3	33385.1	43263.9	40168.1	37503.5	38589.3	40727.4	40727.4	37476.3	37397.7	35029.9	35393.4	37506.3	33466.1	41484.4	38698.5	41484.4	33719.8	30134.8	32742.6	32390.6	34413.5	36355.2	25368.7	29820.1	28227.8	39980	Spike
ALGKLQDVVNQN	42403.8	39157.1	43366.1	34900.2	26949.5	32875.7	34680.4	46988.2	34022.9	44276.4	41759.5	40732.3	44446.3	45057.4	45889.8	45257.2	47986.4	45918.6	44333.9	44333.9	38126.6	31666	29692.3	41399.6	40336.7	44180.7	45426.5	44570.6	43937.6	44774.5	45323.4	44774.5	45928.1	45050.5	42254.5	43772.4	47738.4	36970.1	42280.1	47168	46622	36970.1	45458.4	44730.5	47712.6	41082.8	44395.4	46878	48563.6	48959.8	46908.4	46060.5	47298.3	47181.8	47046.2	46734.7	45625.5	46680.6	43421.5	44106.2	40051.4	42688.7	42033.8	44176.9	41929.3	43947.1	47906.6	38976.6	47942.9	46014.6	46056.5	47990.1	47527.6	47083.3	47357.2	45924.6	47993.7	48021.2	48384.8	41286.5	45141.3	37628.2	47864.1	48527.9	46448.3	47554.4	49064.8	49064.8	45871.5	47791.1	47263.5	46825.3	46922.6	47595	49114.8	48441.3	49114.8	46340.4	47374.1	45942.5	47842.8	46220.2	48155.5	47761.1	47496.8	47470	47659.4	Spike
LGKLQDVVNQN	42876.2	40071.3	43793.8	35459	28930.3	34062.7	34550.4	46861.8	36769.4	43494.9	42422.1	42080.7	44470.9	44731	45779.8	45165.2	47860.4	46263.7	43378.3	43378.3	29545.2	31666.4	28919	41020.6	39244.1	44653.6	44784.2	43674.5	43851.1	43678.8	45398	43678.8	45459.9	44685	40651.3	44451.1	47175.1	37011.3	40675.9	45554.4	45811	37011.3	44272.6	42906.4	47611.5	41015.7	44151.5	45441.7	47950.1	48608.8	45768.9	46559.5	46794.3	47255.8	46584.2	47187.4	45949.5	46809.1	44845.3	43773.9	42892.4	44374.2	44452.1	46185.2	43704.3	46017.1	47384.9	39964.4	47957.9	46170.8	45811.4	46130.3	45988.2	44759.5	45329.2	43606.1	46654.8	47184.8	47605.3	36790.5	42832.2	34300.5	47334.6	47933	45142.3	45787.2	48435.6	48435.6	45602.3	47312.1	45720.3	45327.8	45927.1	47542.5	48725.7	48117.5	48725.7	44808	45200.9	44422.8	46500.6	43626.8	46949.5	45460.9	44818.2	45089.6	46948	Spike
KLQDVVNQN	40312.7	34453	41101.5	16881.1	8746.6	13614.3	14298.2	43048.2	14996.8	32019.2	22661.9	17551.4	31016	37915.9	39497.1	34806.7	45406.8	42830.8	33120.3	33120.3	11271.5	7824.53	9817.49	22346.4	17422	20913.5	41302.1	37005.3	38262.1	37840.5	40134.7	37840.5	40022.4	36734	38228.6	29577.2	45462.9	19021	19790.3	38450.1	41969.7	19021	41277.1	40111.2	45675.4	33185.6	38880.6	41894.4	46077.4	47589.9	41757.3	40665.8	44671.5	44940.5	44431.4	42170.9	40143.8	41867.2	35427.5	36185.7	35524.2	38029.4	37834	41106.4	36910.9	38499.2	42920.3	22337.9	42079.8	39488.1	36984.8	46166.7	45375.4	43873.4	44639.1	38395.7	44599.5	44479	44993.6	30951	33548.1	22814	44776.5	43953.3	38383.2	38278.3	45848.7	45848.7	39985.1	42015.6	40168.6	38231.9	39159.7	43282.2	46561.5	44601.9	46561.5	37206.8	37548.5	35129.8	38914.7	31704.4	42057.4	36713.3	36154.4	38870.9	36711.8	Spike
LQDVVNQN	39014.2	30770.3	41480.3	41023.3	38918.5	37168.2	35447.8	46811.6	41365.2	46157.7	44044.2	43741.7	44586	44709.2	45584	44494.9	47924.2	46429.7	43874.9	43874.9	39547.6	31456	31487	43480.3	39828.4	46145.8	45707	45014	43943.8	45396	46217.2	45396	44970.2	42886.9	41383.9	40141.2	44659.4	35759.5	28037.8	45914.2	41674.2	35759.5	38696.8	38461.4	47061.9	39097.9	41588.2	43176.5	46290.8	47799.4	43676.9	33553.9	41582.3	42271.9	42600.6	40505.9	38016.6	41847.3	34200.1	31649.2	41033.9	42017.9	39467.6	43784.3	40865.1	42510.8	47275.8	23355.7	45206.8	39721.3	36766.6	44945.4	45204.8	41787.6	45158.4	38079.6	46721.5	46727.1	47715.2	42321.3	44451.6	38287.4	45525.8	46778.2	43497.2	42413.9	46977	46977	38592.7	35216.2	44969.2	42328.2	42426.7	44695.2	44440.1	36554.8	44440.1	41680.1	43765.3	41423.8	44048.5	41194.6	44631.4	43426.7	42485.1	44874.9	44056.6	Spike
LGKLQDVVNQNA	35341.4	27408.5	38157.6	17744.5	9088.79	17980.6	17453.9	42728	17302.1	39434.3	38667.9	38647.8	41703.1	42190.1	43163.4	41913	47259.9	45964.4	43364.7	43364.7	11634.3	25365.9	22873.3	36190.4	38936.2	44676.3	41492	40723	41898	41855	34486.2	41855	40606	37083	28494.1	34728.1	41725.2	33284.8	30326.4	44605.8	42154	33284.8	42126.2	39255.5	46318.3	35263.5	38580.6	42865.1	44374.7	46168.7	42942.6	33208.9	41038.4	39438.6	33046.6	36909.7	36702.2	35547.7	24020.8	30728	39090.2	41178.9	39335.5	40528.7	40088.7	33065.2	46746.3	27765.5	43675.5	35921.6	27536.3	41744.2	40073.5	40162	40577	36616.2	37383.2	40249.9	41951.6	36765.4	40545	33845.2	39786.2	44843.4	42746	42735.9	45392.6	45392.6	39052.6	35390.7	42611.7	41265	42315.8	41236.5	43664.1	38050.8	43664.1	41137.5	41645.8	40211.6	40451.2	40195.1	42200.6	41362.5	41874.9	40780.3	41916.6	Spike
KLQDVVNQNA	27451	24233.2	30541.1	507.61	129.3	1049.24	1186	25452	283.47	13946.4	19830.6	18291	30430.9	37422.4	38490.5	34468.3	44207.9	40921.3	35205.5	35205.5	4496.56	8063.9	8731.28	20103.6	24619.4	24096	37958.6	34947.8	34725	36659	21586.8	36659	33641.1	28539.8	29183.3	14735.2	40295.7	16312.6	17387.5	40085.7	39700.6	16312.6	41827.8	38856.6	44267.3	28722.9	33909.7	42308.5	43441.7	45575.1	41578.3	25339.3	38789	35691.8	29332.5	28475.6	26359.8	23373.9	12818	19375	30909.5	34618.1	32339.8	32944.8	32956.6	19959.3	42341.4	15299.7	34618.9	25302.9	15086	43246.2	41837.8	39355.9	41636.8	31759.4	32477.6	35127.1	36894.9	32491	34399.3	26066.2	36502.6	40068.7	33271.9	38066	42595.1	42595.1	32679.3	25487.5	35462	33838.2	36818.8	34187.1	40952.3	31053.6	40952.3	34996.2	35805.2	33014.8	32104.9	31043.9	36529.9	35891.3	33242.7	37424	29869.9	Spike
LQDVVNQNA	21096.6	14670.4	25735.5	10579.1	6799.25	4944.83	2385.59	29808.8	10315.1	28915.9	36952.1	34651.1	36239.4	36554.8	38185.6	35861.4	45490.4	43649	34543.3	34543.3	19829.9	13292.4	14834.1	34344.3	29568.9	35165.2	39382.3	39031.9	38354.2	38348.3	24409.3	38348.3	35244.8	29076.2	31606.1	15788.7	28971.6	20947.9	6088.21	38967.4	27816.9	20947.9	27656.1	24995.4	43570.2	30282.2	31496.2	31123.2	31857.8	38545.1	31853.3	14704.7	22512.6	13281.1	7911.54	14381.2	16170.3	13417.9	4208.37	10181	30261.8	32977.3	30561.6	31617.4	30852.3	13080.6	42938.9	8408.18	28646.8	13839.1	4617.7	35073.2	32547.7	28342.8	35300.1	21718.3	22466.4	32704	33275.5	37105.9	36738	30727.1	21637.8	35763	30001.4	23405	30337.9	30337.9	25953.1	10373	33459.6	28115.3	30162.2	27318.2	21305.4	10709.2	21305.4	26390.3	27302.6	26678.2	25447.8	25038.2	28890.9	24314.7	24314.9	29530.8	21651.9	Spike
KLQDVVNQNAQA	36639.5	30989.2	38535.9	711.61	318.28	3047.86	2741.08	31577.1	569.29	18565.2	28458.1	29008.6	36968.1	41375.5	42457.5	40149.4	43980.9	41527.9	39775.9	39775.9	9673.04	13706	16341.8	25545.5	32488.2	32642.5	40448.1	38065.2	34183.8	38499.2	26434	38499.2	35338.7	31078.1	32038.9	23953	43474.6	23140.9	27235.3	39314.2	42466.2	23140.9	43182.6	40225.6	45168.2	31478.8	36195.8	44085.7	45674.9	47036.5	43652.8	37284.2	43880.1	41357.5	37447.9	39603.2	38073.4	37784.5	27912.2	33200.7	38014.6	41084.2	38865	40115.6	39928.1	33649.1	44478.5	28368.6	41198.6	37551.8	30462.6	45175.5	44644.4	43273.8	44352.7	38938.7	38206.3	38842.3	40510.8	34757	37406.6	31767.6	41052.2	43924.3	39156.3	41972.9	45175	45175	38530.1	38934.9	41581.9	39459.1	40891.7	39246.2	45448.6	42205.6	45448.6	38860.4	41053.5	39033.2	36592	36001.3	40442.4	42430.9	40875.8	42274.2	35624.7	Spike
LQDVVNQNAQA	34222.3	25552.7	37141.2	22246	16455.5	11745.8	11306.8	40386	24283.6	38133.6	39251.3	40465.6	41131.3	42561	44140.1	42702.2	42706.3	39877.1	41403.7	41403.7	24625	23423.8	23031.5	38171.2	39308.2	44081.4	41576.9	40274.8	30765.3	37047.3	21681.2	37047.3	36156.3	32959.1	35041	27642	39667.6	20754.5	14526.6	40174.7	37543.7	20754.5	39389.2	36666.1	44829.3	32046.9	35528.5	40722.1	42066.5	44715.5	41020.2	29754.1	36678.4	32889.3	24786.7	29249.4	30991.8	29963.7	17571	24386.3	38834.4	40644.2	38278.3	40058.3	39275.1	28943.7	44232.4	21015.8	38564.3	29446.9	16958.7	41653.5	40893	38970.3	42218.4	32593.1	31426.1	35720	36225.6	37808.6	40080	34922.5	34867.7	44162.1	38242.7	38055.3	42414.3	42414.3	37800	31278.5	42908.2	40502.9	41299.9	40431.5	41404.1	32934.1	41404.1	36094.2	39891.8	40075.7	37835.2	34690.5	40515.1	41546.8	40659.6	41538.3	35981.9	Spike
VVNQNAQA	40124.3	35467.8	41359.8	37816.4	30255.3	27915.8	31181.5	46022.1	36382.4	43752.6	38654.9	40254.3	40243.8	45475.1	46102.8	44802.7	44663.7	43417.3	42013.3	42013.3	18434.9	22266	26091.3	39707.9	39392.1	43503.3	43602.3	41940.2	36317.1	41294.1	35166.7	41294.1	33892.8	29105.5	32168.8	41738.3	39113.9	30155.6	26401.1	36921.7	39802.1	30155.6	41314.6	38797.4	47884.3	41456.1	43551.4	40061.4	44342.1	45626.5	40088.2	41791.2	46104.3	43985.1	39468.5	43855.9	42916.6	42467.1	34562.8	38082.9	41093.5	43679.2	43174.6	43760.2	42765	40917.4	42324	35166.3	45684.7	43435.6	37006.9	40745.1	42165.9	41002.4	40414	38763.4	34364	34177.1	38558	38569.3	40075.7	35741.7	42950	38228.2	35671.8	26840.7	36726.8	36726.8	40074.4	39076.3	40385.1	37762.4	38890.7	39225	42390	39287	42390	30335.3	30644.4	27929.1	32236.8	27268.9	36703	25715.8	28952.5	32391.7	36655.4	Spike
LQDVVNQNAQAL	27726.2	23196.8	29157.2	14485.8	7718.34	6130.84	5241.78	31098.3	15590.9	26527.1	37804.1	38835.6	39821.5	31122.9	34279	29068.6	35609.7	34726.9	36232.3	36232.3	29600.9	23512.6	16900.5	37820.9	21960.5	30445.8	41213.7	40179.4	29351.8	39089	26265.8	39089	19907.7	12923.1	13843.5	22950.6	23129.6	2729.92	1044.45	21874.6	16931.9	2729.92	28610.6	25518.4	40985.6	25300.7	36123.5	26101.8	22702.9	29065.5	26964.4	9294.65	10194	4072.06	24475.4	10154.6	17064.7	32180	17277.1	8882.59	29013	32932	29505.6	29643.5	30138.3	32821.3	33909	8010.68	13219.3	23391.9	23557.2	37426.4	33481.3	32582.2	35979.9	23346.3	40308.3	38976.2	41449.4	34160.9	30901.4	28129	38171.2	20100.2	21046.9	10722.3	12198.7	12198.7	19346.9	5002.95	32860.4	27104.8	23191.5	23375.2	16214.6	3429.62	16214.6	16510.2	19753.7	12104.6	26384	21957.4	26563	14128.1	20706.8	18748.7	15270.9	Spike
VVNQNAQAL	26528.6	20418.2	25946.3	12960.8	2925.78	2050.64	4578.3	29110.8	8809.75	14403.1	27230.6	27744.2	27191.4	21502.2	23964.9	11881.9	18138.7	18713.6	19970.5	19970.5	8559.45	9524.83	6220.71	28589.2	5863.29	5100.96	37097.8	32663.4	12571.8	27226.5	8610.82	27226.5	1857.88	595.01	4933.83	21463.4	8686.99	1776.42	542.87	1326.01	9766.53	1776.42	27071.4	20096.7	43253.2	31009.6	39969.2	2600.53	2578.06	4581.97	5689.93	17393.4	23287.8	4735.23	24318.6	20022.7	26111.4	35550.8	24961.9	15143	27872.4	33134.3	30779	29124	30881.7	36188	10288.3	13167.2	15303.5	30491.6	25641.9	26541.8	20788.2	25145.7	22836.7	17114.3	32030.6	27392.8	30510.4	23899.7	14761.4	15303.6	36401.7	1191.73	1475.1	66.17	22.41	22.41	14195.7	3812.15	6596.35	4579.89	3935.79	7167.98	2893.01	2396.64	2893.01	506.55	299.45	261.79	2294.68	1201.82	2932.82	89.18	686.45	465.16	513.27	Spike
VNQNAQAL	38374.9	28506.8	39179.6	39336.3	30934.6	29914.8	34133.5	45884.4	38274.1	41559.4	41594.9	42914.7	42049.7	36923.7	38178.2	33375.4	42327.7	42241.7	40693.1	40693.1	29796.3	24812.2	20310.7	38483.4	29952.1	40888.6	43300.5	42697.5	37720.4	43947.1	37821.7	43947.1	25833.5	17240.1	15840.9	40326.2	20612.4	28570.1	12409.6	35286	31401.3	28570.1	33040.5	30207.2	46521.8	37952.9	42899.4	36032.9	34298.6	37358.9	34538.8	14857.2	34689.7	22988.7	34608	35317.3	27713.6	39907.8	32275.2	16517.2	37918.4	41251.2	37964	38534.2	40060.9	41944.7	40809	20549.6	35176.2	37160.1	38044.2	35357.1	37675.1	31629.4	34851.5	28457.8	45167.7	42235.8	45347.4	39761.2	39620.4	37881.5	42882.2	19729.5	31850.6	17850.7	19644.8	19644.8	24893.1	26486.7	31208.2	29137.9	26965.8	25726.1	29428.1	22183	29428.1	24847.9	22108.8	7933.05	25398.6	27470.6	27602.9	10825.9	19666.2	22116.6	29182.1	Spike
VVNQNAQALNTL	33710.7	26697.9	33786.3	17046.8	3544.15	1457.82	4915.23	35652.9	18240.6	20393.5	34971.7	36224.4	35531.9	25934.8	28671.9	21082.5	28398.4	31130	35554.2	35554.2	21606.7	19869	10315.5	32564.9	16293.2	18909	39017.2	37002.5	23539.6	35578.5	12363.3	35578.5	20067.3	13365.8	20777	32522	27441.8	11553.8	13378	8758.9	28992.9	11553.8	35365.1	30934.9	43941.4	31005.9	40666.7	34292.7	33060.2	35571.2	34554.5	25328.9	27746	23562.6	33427.8	31649.9	30848.7	40312.7	31325.6	22376.6	33066.6	36753.5	33929.9	34885.8	35138.2	39272.1	33704.1	20719.8	32990.5	35188	36075.4	37364.9	33936.1	34214.5	34855.7	26461.5	42522.3	40509	42470.8	23951.5	16860.1	20062.1	41938.8	17284.2	18842.4	11989.5	13642.4	13642.4	30442.8	25310.5	30237.3	27096	26861.6	28339.8	30007.9	26063.4	30007.9	17919.2	17096	13446.6	17794.8	15488	19694.3	12212.3	15321.7	14818.1	14628.5	Spike
VNQNAQALNTL	36119.2	28025.4	36773.4	29893.8	14325.4	7882.32	14958.7	43316.8	30957.3	34143.8	39662.8	40507.7	40246.9	26348.4	29212.7	23353.9	38654.1	39352.5	37282.2	37282.2	26981.3	21105.8	10750.1	35111.2	18762.3	34197.8	40239.9	39337.6	33426.3	40199.4	26790.8	40199.4	33645.5	28180.8	25694.1	32456.6	24775.7	18614.9	11707.2	26552.1	26224.9	18614.9	32724.2	29362.6	43564.6	30498.9	40396.1	40597.2	38726.1	41709.4	40310.1	19665.6	20145	15180.8	29446	26529.4	26146.7	38381.1	29220.6	17557.7	32335.6	35623.9	32741.2	33104.2	33431.4	38581	43959.4	15974.8	26906.7	31769.3	34728.4	38443.5	37899.6	32615	37276.9	25196.6	45755	43792.8	45424	31717.5	27195.2	28612.4	40488	29887.6	32603.7	33386.9	32724.5	32724.5	31385.6	29997.1	33811.5	30594.4	30103.5	30961.3	36412.3	31412.8	36412.3	30109	31538.2	21328	22617.6	27334.2	24812.4	25961	27271.9	28561.7	31774.8	Spike
NAQALNTL	35287.9	27525.9	35821.8	35173.2	25236.7	20516.5	26401.4	44728.1	34593.1	37875.4	41520.3	42384.1	41138	33393.1	34734.8	28220.4	36889.7	38935.8	39918.2	39918.2	28306.7	28358.8	21226.9	38612.3	25120.1	37158.9	39135.1	38520.9	32338.1	38881.5	24508.5	38881.5	16842.9	9256.12	7862.98	37838.1	11872.8	30338.6	16934.5	26324.7	25955.6	30338.6	27008.8	19369.1	45695.1	35056.1	41718.9	18897	15794.7	18830.2	21347.8	24798.8	26880.8	11694.5	25052.8	34009.3	30260.2	40484.9	32668.7	19032.6	35338.7	38726.1	36842.3	36697.1	37166.2	41065.9	36191.9	22700.2	33384	37636	39186.4	10804.6	17864.3	18412.4	10864.6	21538.1	33204.3	35020.1	36315.9	31016.7	29822.1	26790.2	38171.2	18085.2	20411.6	8222.4	6837.39	6837.39	21411.9	21173	26291.4	22591.9	23525.9	23853.4	16510.2	15259.8	16510.2	11116.1	7567.83	8001.76	18756.4	18584.1	19743.8	1305.55	7211.15	6514.5	15876.4	Spike
VNQNAQALNTLV	28195.4	18416.2	29503.1	21165	10350	9627.62	11301.2	41417.6	22980.7	34508.6	36843.1	37534.3	37516.8	34324.6	36525.5	33782.6	42964.9	40760	34602.4	34602.4	17381.9	18230.2	12790.2	31326.6	27904.3	37242.3	36736.4	35289.4	34926.6	37013.3	14130.4	37013.3	35081.9	30670.6	28207.9	26429.4	34431.7	30066.7	26338.9	25571.5	37174.2	30066.7	37542.4	34492.1	42781.7	28717.3	36136.4	41065.9	40916	44064.7	41776.7	26304.2	33390.2	31914.4	33773.8	37492.1	33777.1	38558.9	29202.3	25758.1	30465.9	34866.2	32020.5	31967.9	33109.2	34030.3	42595.5	20988.5	40566.9	28596.7	34130.6	29997.5	27363.8	30006.6	26578.3	22900	37841.4	39965.3	41826	22948.4	24422.2	15306.3	38774.7	38909.2	28121.7	27562.6	33151.5	33151.5	31886.4	27450.4	33933.6	33538.2	37868.8	34456	36432.4	32306.3	36432.4	28231.4	26808.2	28474.7	17205.6	20542.7	21656.1	19351.3	18266.9	24541.2	25375.3	Spike
NAQALNTLV	18278.6	11530.6	18049.2	8675.62	2221.68	1661.45	2208.81	33956.7	7239.53	21167.7	33161.5	31286.6	30740.7	24755	28033.6	22394	26816.3	25097.8	21119.5	21119.5	6437.92	10785.8	6025.43	23468.7	12871.1	22084.4	21831.1	18032.6	15628.1	14771.8	165.83	14771.8	17048.7	10238.1	12352.6	15067.4	12311.7	23833.3	12164.6	16548.3	24020	23833.3	23406.3	14284.4	40807.7	23357.5	30650	10776.3	9497.56	14918.3	16542.1	20538.3	18949	9798.29	12783.2	25454.2	24187.7	30750.7	18812.9	15207.9	20383.5	25442	24065	22269.8	22147.5	27083.4	32667.2	12080.8	30281.5	18931.7	24335.5	3773.08	4726.53	8736.76	2192	10032.4	4857.71	19314.1	16662.1	20527.2	19139.5	10760	21331.7	19182.9	4584	4541.2	5327.03	5327.03	14835.9	6470.32	6834.95	7060.53	16667.3	11374.2	9261.22	9714.89	9261.22	3563.26	1383.83	6765.2	2126.8	3379.86	3988.34	888.99	1405.1	1595.38	2687.6	Spike
AQALNTLV	33584.4	24466.7	34623	13937.4	5698.06	3501.35	3709.93	40491.5	13196	27763.1	36854.2	36950.4	36835.5	33877.1	35033.8	31263.6	41876.7	39892.7	37829.5	37829.5	19708.6	15976.5	12392.4	33678.6	24137.2	33497.3	41599.4	40644.7	34358.8	41605.3	27460.2	41605.3	33407.9	29283.9	24715.4	4203.23	27137	9140.27	2266.97	36446.2	29611.5	9140.27	31474.1	28473.8	40617.4	18822.9	29907	39558.3	39646.1	42701.7	39941.9	9636.27	24557.1	19559.7	23620	17399.4	12056.7	20625.4	8726.56	6587.44	21168	24798.2	22147.3	21444.8	21997.3	19811	41162	4912.68	17447.5	9361.37	12564.7	27760.4	28457.5	25246	25641	10321.5	37671.4	38924.4	41189.6	34051.6	35155.7	29256.4	34410.1	33401.4	25316.6	27860	31234.6	31234.6	26134	23131.9	27533.1	30647.7	33085.9	26777.1	31282.2	25062	31282.2	23259.6	24881.5	22461.8	20170.5	24843.9	23669.6	21901.8	21934.8	25646.8	21895.2	Spike
NAQALNTLVK	21280.5	10657.1	22805.3	29908.7	20061.3	18490.6	21705.3	44142	29987.4	38406.5	3197.09	2018.86	511.55	33705.2	34955.8	32918.5	37360.9	32944.8	20316	20316	2688.1	10705.5	11488.5	7172.4	20847	34347.7	11468.4	5476.29	7837.24	182.88	12710.3	182.88	29619.5	24694.1	24166.5	33572.7	30871.7	16442.5	14845.5	29362	27433.5	16442.5	26787	21853.6	39168.1	16702.1	25728.6	24246.9	39006.6	41020.2	29144.9	32076.7	35473.2	30274	28829.7	34793.9	33837.9	35300.5	26835.2	25905.4	25444.2	28763.6	27686	32330	26934.9	27060.8	35274.5	11134	40218.6	34249.7	27530.7	31901.6	30685.9	32739.4	28756.8	33128.6	29763.1	31887.5	34871.9	23240	30008.5	13158.9	32838.1	38544.7	22949.1	19055.2	34165.7	34165.7	28519.7	32899.9	33551.3	25176.2	27633.7	36584.4	37520.5	35674.5	37520.5	19846	20497.9	22081.3	26087.4	14269.9	30116.2	11375.2	14044.1	15516.4	28889.9	Spike
AQALNTLVK	27184.4	15217.1	29447.6	26342.1	22543.1	13543.5	13626.9	43029.6	26037.2	34874.5	512.89	449.27	95.42	29714.5	30887.1	25758.4	41102.4	37303.6	17952	17952	464.09	7292.12	9949.67	7302.78	11389	18532.5	33985	26554.7	17305.1	9541.54	37168.6	9541.54	29111.8	25098.6	29554.8	24123.6	31370	6199.28	2536.25	28977.6	23554.4	6199.28	26874.7	24626.5	33595.3	6916.48	14685.3	33230.9	42692.9	44575.4	35560.4	20805.1	34892.3	26511.1	24777	20376.7	18315.8	23246.3	13308	13124.9	17045	19355.3	20366.1	26812.2	17100.2	13087.6	34846.2	2939.84	28649.9	22752.8	12217.5	43866.8	44015.6	39595.5	42160	31928.9	38471.8	35154.1	38860.8	31751.5	33361.3	23042.2	29862.8	38354.2	23283.5	19035.5	33688.8	33688.8	27822	32554.3	31342.2	21950.2	21688.9	32859.7	36161.4	34029.5	36161.4	18678	19711.4	16466.7	26866.5	15814.4	31218.3	15639.1	21188.4	18738.8	27756.2	Spike
NAQALNTLVKQ	36986.8	27811.2	37979.6	40567.8	37230.6	36125.8	36133.6	47564.1	41032.2	45155.5	27388.4	26474.1	20002.7	42968.6	43702.4	42739.1	45310.1	43083.6	39058.5	39058.5	24579.7	28418.4	29035.6	30565.9	37301.5	45106.2	36000.6	32062.5	31011.3	18052.2	35713.1	18052.2	40959	38643.7	36945.2	44304.2	41936.1	33875.2	30545.4	42973.3	40449.4	33875.2	38481.8	35703.4	45956.9	34551.5	40347.6	38639.9	45521.4	46575.1	40679	42639.3	43756.8	42741.9	41977	42884.1	42313	44023.7	38592.2	38786.1	38030.2	40225.1	39344	41711.2	38982.5	40792.3	44976.5	28084.6	46282.3	43912.4	40996.7	41149.5	41648.1	41741.9	40277.4	42224.3	43119.5	43078	44992.6	35445.9	40367.2	29548.7	43436.6	45920.2	39825.8	38502.2	45279.2	45279.2	40523.5	43414.4	43564.1	40917.4	41066.4	44965.3	46004.2	44683.1	46004.2	38043.8	39616.1	37622.5	41590.9	35039.4	43142.4	36417.8	35856.3	37804.5	43488.3	Spike
AQALNTLVKQ	37036.5	26138.5	38647	30605.3	25872.9	16264.5	16767.8	45137.4	32852.3	39960.5	11414.9	12261	7166.51	41549.1	42737.3	40707.2	44524.3	40203.8	33659.7	33659.7	12182	14686.4	17801.4	24491.8	28647.8	39335.5	40196	36080.1	29846	27341	41703.1	27341	38874.3	37239.8	36642.3	35545.4	40671.5	7512.44	7113.28	36054.8	33509.6	7512.44	35096	34402.7	42682.3	21515	31737	38942.9	45562.3	46951.1	40381.7	33039.8	41522.5	37646.2	38843.2	31771.4	29944.9	35350.9	26332.1	25578.4	26802.7	29110.5	29470.8	35078.5	26788.7	27863.3	41800.2	8574.28	38340.4	35732	25499.9	45981.8	46199.7	43631.1	44944.4	39398.1	44415.1	42813.6	44881.2	27786.9	34080	20445.2	42390	45285.6	33809	31418.3	43474.6	43474.6	38583.9	42324.5	42392.8	38298.2	37696.7	44227.1	45398	43290.6	45398	31957.2	35937.1	34136.4	39697.2	28226.2	41182.5	33262.9	35398	35263.5	41567.9	Spike
ALNTLVKQ	43594.3	39625.5	44613.5	35106.6	32690.9	37331.4	35657.9	46738.7	35099.4	42914.3	28315.5	28803.8	34647.4	46870.9	47399.7	46958.2	47595	45670.4	42001.5	42001.5	32399	31236.2	33918.2	36464.7	41530.6	44390.6	44043.7	41905.7	40109.1	41554	46804	41554	44212.3	42426.3	39567.7	44543.6	46367	32971.6	36331.6	45593.4	45209.2	32971.6	41876.3	41605.3	48021.8	41132.2	45339.6	45271.9	48269.2	48703.6	45754	44831.3	47435.6	46985.6	46757.9	46216.7	44315.7	45886.4	42787.2	41262.3	39668.9	42639.8	42446.5	45028.6	41905.3	42554.1	46079.4	35298.6	46787.8	45925.1	44248.6	46585.2	47551.3	46297.8	46410.7	45004.3	47377.2	46695.2	47709	41106.8	44556.6	39419.8	47280.4	47418.7	44027.5	43321.1	48269.2	48269.2	43287.3	46175.2	45415.7	44251	44387.2	46822.7	48371.2	47563.6	48371.2	42489.2	43664.1	41214.2	45024.2	40287.4	46492.6	43031.4	42889.2	44576.3	45650.7	Spike
NAQALNTLVKQL	31580.5	23739.1	31367.7	20168.5	6041.35	11224.9	15931.3	42117.1	19493.6	28012.7	32514.9	32989	30053.7	33265.4	35787	33006.9	39150.8	38673.8	35689.5	35689.5	24808.1	25128.3	16598.5	31920.9	25759.5	37615.6	35578.1	33397.4	29405.2	25715.8	15016.4	25715.8	26325.5	19723.8	15129	31608.8	26948.9	14019.1	8139.99	29644.2	31235.6	14019.1	34813.1	28701.7	42560.1	26021.1	38169.1	31573.7	30061.5	33220.1	33403.9	25467.4	29277	23404	35007.6	25696	25217.6	36608.2	26694.7	18131.8	27098.6	31870.5	30779.3	29264.9	29787.9	34760.4	41053.5	15381.5	27512.8	31974.5	32611.5	32823.8	30257.3	32007.7	28574.7	29857	39680.4	40243.8	42866.5	27285.8	28874.3	22209	40189	33764.7	24896.9	23595.7	25791.5	25791.5	29169.1	26881.7	28380.9	27241.8	30622.8	30133.5	32155.6	29240.2	32155.6	22387.5	21570.3	21295	25759.5	24727.5	26648.8	14410.3	17244.8	17402	22530.1	Spike
AQALNTLVKQL	36210.7	29815.3	37326.2	9724.25	2588.87	3813.06	4895.43	38614	8893.17	19427.5	26950.1	27734.9	24419.9	26758	29873.7	23656.8	39653.8	38784	35727.4	35727.4	21120.4	19990	12326.3	31200.8	16498.5	22668.5	41927.1	40579.6	32517.7	38683.4	32221.4	38683.4	29309.3	23443.8	20822.5	10764	24661.5	1379.2	809.43	23765.6	25822	1379.2	33103.1	29915.1	38147.6	17589	34033.6	36589.2	33019.1	37664.9	38382.4	11231.2	18641.3	10939.2	30064.4	9006.76	11054.5	26200.8	15732.9	6676.13	17188.9	21609	22923.3	18574.8	18273	25813.3	36792.8	4935.37	5978.35	20163.8	21148.3	39788.4	38698	34739.7	38749.6	21268.3	43506.2	41613.4	43174.6	27172.6	26572.2	23690.1	38644.1	29014	22145.2	20184.9	21194.5	21194.5	30878.7	27433.5	29202.9	29271.6	28993.3	28836.5	30058.9	26949.8	30058.9	21652.1	23021.5	18682.1	23999.7	24521.8	25235.3	19492.8	23323.1	21526.4	18808.6	Spike
ALNTLVKQL	35042.5	30463.2	35315	563.85	58.98	733.7	2783.04	22750.1	268.33	2366.44	20138.5	20460.2	29801.4	30147.8	32479.4	23260.9	33228.7	32996.9	26416.9	26416.9	10252.2	15728.9	8183.7	17460.7	8034.11	4427.09	36467.9	32633	26371.2	37577.4	19790.7	37577.4	19707.3	10773.7	8090.64	9795.74	24502.2	4900.15	6498.38	18989.2	30602	4900.15	32789.1	28163.4	40242.1	19666.5	35790.8	36019.7	34605.8	37688.1	36626	17336.6	30057.2	22624.2	32955.2	24387.1	21724.6	34262.3	24695.9	12996.9	18232.8	24039.5	25176.7	20058	21163.8	28178.3	28305.4	10297.9	13609.1	29039.7	31464.5	38765.1	36866.6	33188.8	34025.8	23830.2	41441.3	38372.8	40303.1	27908	24252.9	25451.1	37787.3	15296.2	9750.91	11603.7	16130.4	16130.4	22751.6	19059.8	8586.63	9864.56	11786.9	12384.9	28968.5	25563.2	28968.5	9745.11	7351.7	6666.67	8659.21	8431.32	13636.4	7996.22	6573.27	10940	4168.62	Spike
LNTLVKQL	40305.3	33851.8	41354	24170.1	10931.4	25303.7	29845.3	43696.8	23631	32884.3	41149.1	42896.6	43412.6	40215.5	41900.8	38997.3	44006.1	44469.9	41780.3	41780.3	32924.5	32943	23266.2	38476.3	33098.8	41911.6	41349.9	41309.7	40133.8	43032.4	37661.6	43032.4	36701	32282.1	16152.6	36796.1	28349.6	33063.7	25894.5	36118.8	38393.6	33063.7	34622.3	30192.5	45884.9	33570.6	40883.3	43554.7	43298.1	44777.9	43396.2	23017.8	38023.6	34391.9	37187.9	39984.7	30037.4	41749.1	36455.2	21774.5	40068.7	42692.4	41100.6	41738.8	41901.2	43691.1	43925.7	23148.9	37984.5	38247.6	41748.7	33940.2	38672.9	28465.8	33360.2	24779.7	45248.4	44840.9	46241.7	36441.4	37905.3	34753.2	43278.9	37628.2	34064.9	31754.9	35359.7	35359.7	33362	35321.9	28354.2	28649.9	31682.1	32002.5	38726.1	36902.5	38726.1	28712	27281.3	24621.8	24853.5	26941.6	29112.1	23257.6	23590.6	26611.1	33874.5	Spike
LNTLVKQLSSNF	29483.6	19975.3	30213.1	36717.3	28242.7	24464.3	30452.7	45189.2	38330.5	41163.8	33453.8	37223.3	37186.3	20995.5	26134.8	21808.7	26541.5	24371.8	23663.7	23663.7	21417.7	15032.4	6470.04	30469.8	11592.1	26520.8	34154.2	31807.5	24379.2	32844.8	35088.8	32844.8	30304.4	25536.9	15220.1	39052.6	34730.3	1430.23	5139.07	8231.92	28855.5	1430.23	29145.8	25683.5	40642.5	28999.2	38776.8	31350.7	43663.2	45168.7	32261.2	28993.3	36431.2	40442.9	42089.3	41011.8	37953.3	43155.9	37686.1	28194.2	30368.1	34006.3	31861.2	34510.8	31716.4	42183.7	31654.7	19307.4	41714.8	37279.7	39096.2	37557.9	40023.2	33395.6	37168.2	28987.3	43784.8	41623.8	44820.1	16423.1	19270.2	16457.4	44634.2	41880.8	19288	18800.7	38892.8	38892.8	33921.4	37834.8	33687.4	31021	32645.7	40244.2	44166.3	40119.5	44166.3	19408.1	25785.7	21784.9	35528.5	16971.5	37514.8	25125.8	26200.2	25890.3	40249.9	Spike
LVKQLSSNF	30127.6	20560.7	30227.2	31576	15554.4	8581.43	18750.3	40575.2	30802	28282.8	21292.9	25163.1	26717.2	7496.04	10903.5	4963.86	4144.65	3345.8	7909.91	7909.91	2877.84	3206.96	1394.38	17361.2	1520.85	2906.44	26939	19711	6011.82	18072.5	20992.3	18072.5	5921.95	3333.41	3047.99	29463.8	20525	31.15	83.18	118.85	10776.3	31.15	18610.8	13000.4	36676.4	22700	37649	3980.15	24807.1	30140.3	8064.34	26487.5	33935.8	34721.7	37796	31342.2	30037.4	38742.4	29353.4	17529.4	26160.6	31224.8	30296.9	30187.3	28860.5	38247.2	5482.57	12568.8	31846.4	31197.4	30490.9	22593.1	28761.4	21629.4	23015.3	15128.5	30863	27017.8	32283.9	4307.08	3678.24	7144.75	42010.1	20719.3	722.38	290.43	6278.46	6278.46	23845.5	24957	15173.5	9838.01	9776.04	24362	32066.3	29051.3	32066.3	634.54	1308.66	2430.98	14973.6	875.82	17422.2	1938.6	3500.44	2358.87	14953.5	Spike
VKQLSSNF	41505.9	34986.8	42005.6	44338.7	40734	39069.5	41707.2	47435.1	44681.1	45169.2	41982.4	43263	43582.9	30530.2	34526.9	29856.6	35497.7	36026.3	37479.5	37479.5	28013.6	23055.7	17863.7	39242.8	21462	37881.1	41980.6	41235.6	34624.1	43232.1	44328.2	43232.1	34557.9	30450.4	22722.3	41327.1	31856.4	11861.2	556.88	25255.3	20809.6	11861.2	25996.6	26059.2	42182.8	28261.7	39487.3	39110.6	45018.4	46271.8	39075.4	25833.2	32426	36261.7	39823.2	38632.8	33214.3	40793.6	35232.2	21933.2	34870.4	37051.3	35842.8	40239.9	35483.1	43085.9	37440.6	14255.5	35397.2	35095.2	36800.4	39829.3	42836.8	35653.2	40963.8	27434.7	46523.8	43917.6	46770.6	33515.8	34867.7	36632.4	43192.4	41355.3	29633.6	24759.6	40843	40843	33864.2	40730.1	29446.6	27341.9	24594.6	37912.3	45282.2	41681.4	45282.2	27011.1	29039.7	14843.3	41750.9	26220.7	42906.4	25983.4	29894.4	30134.1	43767.2	Spike
LVKQLSSNFGAI	29556.4	24657.2	30198.1	6087.35	1140.92	3247.96	5437.67	31136	4515.23	17461.4	29185.6	31587	34908.9	26923.3	29367.7	23105.1	26395.7	26577.1	30942.9	30942.9	6731.98	11444.7	9407.56	26428.9	13183.3	22175.4	34295.3	31403.7	20799.5	33388	6884.23	33388	13368.7	9187.47	5194.36	10956.3	27666	5984.82	7156.05	16016.2	31193.7	5984.82	35954.2	29425.3	35736.7	16271.2	30212.1	34713.8	36879.8	39213.9	35744	22620.8	30550.4	30686.2	30015.3	29150.8	21833.9	30365.5	21804.2	15452.7	29713.2	32886.4	32251.8	32212	31352.7	32545.5	32380.5	15142.9	25048.7	21464.8	25113.9	29485.2	30543.1	29328.6	27623.5	18374	28749.9	27354.6	32520.5	25145.9	25150.6	23017.5	36525.1	26262.4	19713.8	18371.4	25642.7	25642.7	29900.9	33019.1	29067.1	30307.1	30993.2	29875	37655.1	33407.1	37655.1	16659.7	16312.2	17067.3	23170.4	17464.8	27620.5	22204.9	25251.2	19048.2	24660.9	Spike
VKQLSSNFGAI	33608.3	28259.5	34234.8	6440.56	2121.44	5505.04	3901.99	32027.5	5524.14	17634	29400.5	30982.1	36251.5	22236.4	25648.2	19002.3	38386.5	37894.2	32006	32006	14075.1	9930.63	10011.6	24405.1	8447.57	16623.3	38218.3	36932.5	33147.9	41002.9	21469.4	41002.9	28521.3	23154.2	20568.1	5784.21	24092.6	10001.7	2226.78	26382.3	27576.3	10001.7	36237	31919.9	33376.1	12487.6	26941.3	39816.8	38730.3	41888.5	40393	17304	22249.6	22423.6	23668.6	22557.7	14943.2	25699.1	19235.9	10382.9	28708.2	31393.8	30819.6	29619.2	29035.3	31700.7	39351.7	9686.03	13865.8	15095.3	20935.4	33710.7	33447.3	28715.1	33348.3	13607.8	38701.8	37255.1	39950.6	29414.1	26853.5	22266.7	33506	27260.4	30542.8	27552.4	31237.3	31237.3	30008.2	32778.1	29449.5	30468.5	30006.2	27889.6	39502.7	34575.8	39502.7	27475.3	27217.3	17895	29137.9	27675.8	32049	28829.3	29429.4	29493.5	25702.1	Spike
KQLSSNFGAI	27577.5	18420.1	28239.1	407.51	261.33	356.64	58.04	21612.5	455.89	4973.81	15009.1	14739.6	21713.3	5627.6	8576.32	3691.27	28993.6	29825	21284.6	21284.6	1859.83	1775.74	1536.3	7100.36	754.87	728.51	32948.4	28955	23956.4	34453.7	10878.9	34453.7	14255.7	8888.36	11494.7	193.17	18616.1	531.41	103.59	9310.86	18619.9	531.41	27494.1	22740.5	15029.4	1567.73	9513.61	31231.5	28365.2	34338.3	32093.7	3377.3	5451.81	6915.74	11774.3	4736.16	2395.6	8070.18	4632.82	1368.76	11492	12955.8	14176.8	11758.4	10332.7	14064.6	32201.6	976.34	798.49	2332.7	4515.72	30886.4	27844	18120.8	28956.9	2560.43	29418.3	28867.1	31220.4	13191	9923.32	6528.83	24129.1	20477.9	16629.5	16456.4	18138.3	18138.3	19511.7	20249.7	22169.1	23407.8	24785.6	21077.2	26024	22226.3	26024	14293.8	14550.8	8535.77	11359.6	13277.8	16012.9	16176.2	16931	16524.4	12250.4	Spike
QLSSNFGAI	22069.8	16314.2	22230.6	1550.44	120.67	365.2	1308.8	24185.8	495.94	6842.8	21800.7	23563.6	30157.6	16068.1	17415.6	11614.6	13758.5	13721.5	18474.8	18474.8	8447.02	4623.05	3482.54	25477.3	6308.22	5769.4	32939.5	28541.9	12407.2	28220.7	1713.53	28220.7	10600.8	5641.74	4755	5953.62	14398.6	1745.55	850.5	13205.4	17392	1745.55	29920	22575.3	39325.7	24299.9	33796.9	21956	21007.8	26112.2	24040	16549	19435.7	9959.57	18519.8	20923.4	23171.7	29916.8	17350.7	13563.5	20220.3	24526	21928.9	21639	21604.6	27337.8	25609.1	12727.5	17517.6	18278.4	18706.3	27517.9	21986.4	20877.5	23126.4	13051.6	22008.5	24930.6	26437.4	29131.9	26452.9	21861.8	32204.3	8121.51	10136	6728.34	8106.24	8106.24	20856.7	17569.3	19065.3	20357.1	18744.6	16330.6	22965.5	17074.7	22965.5	7312.11	4983.18	3815.41	13446.9	11284.6	17038.5	7386.86	11475.9	7361.25	6289.27	Spike
LSSNFGAI	22155	17685	22606.6	19758.6	9309.55	10997.7	15120.6	38939.6	16871	30898.8	32595.9	34696.1	33407.9	30795	32069.8	27441.5	34704.4	35357.4	34221.5	34221.5	15067	11104.5	11056.2	32200.9	20266.8	24977	38913	37731	28154.5	35188.7	15197.2	35188.7	21851.7	15635	16447.1	23955.6	20677.7	13680.3	5190.09	2327.99	26498.2	13680.3	32234	26655.7	42251.3	29359.5	35704.6	32042.4	33062.3	37989.4	32487.8	22436.2	32592.4	27779	28612.4	34278.6	31654.7	37213.2	26849.1	21927.5	32585.7	35885.8	34472.8	33415.5	34250.8	39099.1	31613.3	20408.5	35321.1	25269.5	29788.5	13400.6	18202.8	16693.5	15262.1	8734.68	27635.5	30448.4	35034.5	12307.9	11590.6	7156.82	39738	12570.5	11190.7	4554.14	5300.64	5300.64	23762	13402.8	21758.5	19568.6	25027.1	23402.2	17883.4	12710.4	17883.4	7529.53	3418.92	8608.4	3161.52	3433.37	4132.02	793.22	2196.47	3580.11	8955.84	Spike
QLSSNFGAISSV	23096.1	20198.7	24936.8	110.98	50.99	279.42	280.38	19738.5	166.06	3735.79	23601.3	27992.1	31280.9	31853.7	35434.8	30935.9	29961.1	25126.4	29690.4	29690.4	10151.3	13048.9	6831.77	22829.8	18060.4	18209.3	31325.2	27284.3	15820.7	26264.4	1238.28	26264.4	27128.5	22185.2	17129.3	12123.8	27011.4	9406.04	13902.1	14138.5	33987.9	9406.04	35001.9	27701.3	41398.7	27377.4	33952.3	38754.6	39021.4	41203	38862.5	25470.2	34155.3	29425.9	27782.3	33212.5	27040.6	33448.8	24608.4	21979.5	29786.3	34143.5	33219.3	31527.6	32437.6	33588.7	35422.9	17451.2	33217.2	23556.2	27483.4	31279.5	32616.7	22104.5	31576.7	15918.4	29849.5	33840.8	33961.8	14660.8	19147	14927.2	33703.4	30843.6	21162.5	23196.8	30177.8	30177.8	29993.3	29021.5	26377.5	28897.1	32160.8	30103.5	36710.6	31973.8	36710.6	17675.8	14860.6	20472	14287	13231	21456.9	21080.9	23692.4	17998.1	23269.4	Spike
LSSNFGAISSV	20336.4	18387.9	20745.1	5317.07	2074.55	810.96	706.06	31320.5	8655	17037.8	26605.6	29704.9	28234.5	31798.5	35546.5	31096	29718	26385.4	31309.3	31309.3	5315.17	10560.1	6958.59	22817.4	18306.9	16770	32157.3	29794	15648.9	25478.4	567.63	25478.4	24914.7	19867.9	25736.1	16904.5	25948.6	9140.27	7451.48	783.26	31927.5	9140.27	34305.7	26607.9	41160.2	26712.3	33214	35706.9	33457.8	38765.1	37388.4	25769	34776.9	30157.6	25759.8	32686.3	27599.9	34290.8	24636.4	22728	32761.4	36450.9	36790.1	33355.9	34822.9	36433.2	28393.5	18280	33757.1	20165.7	24589	16322.1	20570.1	16026.9	19367.7	7799.09	21686.8	28319.5	30136.1	4597.66	4443.27	3341.6	33600	23441	7461.56	5829.52	9168.4	9168.4	28858.7	18327.9	17289	19860.8	28230.2	26520.5	24577.3	22365	24577.3	6791.17	2542.82	16298.3	1754.3	1598.94	3975.63	4060.01	4217.16	4024.19	9098.04	Spike
LSSNFGAISSVL	19214	15838.5	19344.4	15790.6	3601.6	2908.86	6063.49	36792.8	18313.6	22913.7	27895.3	29367.7	31256.2	15571.5	19158.6	9579.93	32982.3	32836.6	22114	22114	12746.5	12030.4	6203.71	25340.4	9168.9	22424.8	33003.3	30701.5	20507.9	25572.6	4906.78	25572.6	17756.9	11763.1	14721.1	29206.1	24241.1	5785.22	3786.58	359.57	23311.3	5785.22	31614.7	23465.1	40437.2	26120.4	35423.3	25805.2	24186.6	29770.2	27710.6	25262.1	28961	22295.2	32778.1	27583.2	30217.7	38969.9	26754.6	22352.4	30451.7	34341.7	32772.4	31109.4	32689.9	37769	26517.1	16621.7	29021.2	27496.8	31280.5	30762	27062	27975.7	29911.6	18711.8	36122.7	36135.6	38567.2	4362.48	2766.85	1447.96	39361.4	16037.1	7132.7	2652.44	3196.99	3196.99	22727	12754.9	22735.6	16256.9	20435.4	24844.1	17528	13461.6	17528	5742.25	5126.13	5790.6	3789.49	2548.38	4365.12	1574.34	2758.84	3536.38	6142.66	Spike
FGAISSVL	34296	26179.5	34884	26421.2	12202.9	9996.93	17432.7	41115.3	27154.4	31415.2	39521.9	40080.4	40010.2	25473.7	28227.1	17592.5	40821.4	40897	31755.6	31755.6	27379.5	25898.4	18633	37348.8	21184.5	38404.4	40832.4	39836.2	33457.1	37567.2	22144.2	37567.2	13839.7	8247.79	5895.42	32711.5	14490.2	13959.7	5681.31	16106	20080.4	13959.7	29041.9	22425.6	43949	31986.3	40286.9	17121.9	12723.2	19693.9	22513.8	25773.7	26020	8953.9	23493.1	31823.7	27867.5	38493	31159.3	19952.2	37799.2	40403.9	38762.2	38295.3	38793.2	43012.4	23101.4	21278	24719.7	34196	34005.2	14402.5	20795.7	19760.5	17242	17485.6	30889.4	30862.3	33171.2	31118.2	29933.9	23002.6	37617.2	5110.79	8066.43	1281.73	461.46	461.46	16095.2	11580.3	18238.1	14656.4	14801.9	15063.5	5336.89	6785.65	5336.89	2684.26	2347.11	2558.13	7096.98	10235.4	8083.21	493.58	3749.76	1846.33	5037.94	Spike
FGAISSVLNDI	31979	27027.8	32606.2	3615.34	529.25	1123.14	1990.66	32801.1	4982.7	18137.5	36934.4	37760.4	37803.3	29203.9	32278	27520	37248.7	36498.7	33119.6	33119.6	25793.2	24164.7	18360.8	37230.6	25824.2	33973.2	40294.4	39076.3	33000.1	36341	7534.09	36341	34446.3	31240.3	28242.7	24326.5	36366.6	24092.8	22832.5	20709	38731.1	24092.8	39389.6	35204.4	43677.8	34604.3	40976.3	37115.9	34961.4	39451.4	38699.3	35589.2	33489.3	32955.2	36051.2	39054.7	36714.9	41137.5	35557.3	31432.5	35675.2	38580.6	38774.7	36580.9	37165.4	42093.9	37326.6	29653.2	37261.2	31042.2	37430.1	22779.7	20872.8	26129.7	19374	18227.2	30914.1	37452	37391.2	23265.7	22127.2	14558.5	41520.7	29908	21053.3	22599.2	24815.1	24815.1	32417.2	27373.6	32495.2	33658.9	35810.2	32155.6	31468.3	31279.5	31468.3	20659.8	20665.8	25913.8	18322.3	21616.8	21698.5	20039.8	20685.9	20912.5	16733.4	Spike
ISSVLNDI	27124.7	23843.4	28543.2	28757.1	16456.7	16931.9	21285.1	43826.9	28872.4	39238.2	38906.3	38096.9	37901.2	34351.7	36047.3	33517.9	41734.7	43434.2	39794.8	39794.8	26060.8	21912	17629.6	38929.4	27529.8	33756.7	42923.1	42390.5	39102.9	40559	26566.2	40559	37191.5	33529.9	32474.8	29437.7	35263.5	31572	24045.2	9229.41	40100.4	31572	38800.3	35635.1	44802.7	37853.7	41873.6	40839.5	41332.1	44274.5	40991.4	31389	37811.5	39617	40510.8	40926.6	38784.4	42758.5	36568.6	31597.6	37917.6	40555.5	38601.9	37649	39301.9	43477.9	41152.7	26754	41619.3	34056.8	39984.7	20414.2	22330.4	24260.5	21042.1	15829.9	41137.5	42434.5	43810.4	11765.9	9917.21	5297.6	45105.2	30233.4	23395.7	22689.4	26599.3	26599.3	32591.3	20150.4	30771	30136.7	35881.6	31682.8	30265.8	25318.8	30265.8	21657	15567.8	26442.9	7884.87	12415.9	10542.4	5823.02	6172.85	13798.1	19974	Spike
FGAISSVLNDIL	18957.8	17400.7	19907.5	15907	3305.82	2686.32	8116.51	35953.5	19158.4	26544.7	35994.7	35316.5	35911.1	30059.8	32182.8	27126.8	39719.1	39352.1	33111	33111	27538.4	24527.4	15770.3	34261.9	24561.6	36181.4	37965.2	36348.1	30552.7	29900.3	9731.72	29900.3	30794.6	25551.6	21378.1	32373.1	32216.2	21224.2	16371.5	10704.7	31741.5	21224.2	35691.1	29961.8	41621.1	30722.7	38836.9	26140.2	25269.8	30718.8	29705.8	29648.3	25757.8	20285.2	33352.2	32501.9	33974	41212.4	34394.1	27089	35389.2	37569.3	37258	36833.1	36376.8	41835.1	34928.5	21994	32112.8	33660.8	37335.4	31605.5	24064.5	31872.6	28893.7	25560.7	35495.8	39162.2	38681.3	14715.2	12539.1	5438.62	40931.9	21387.1	16997.6	11986.2	13098.4	13098.4	25310	17193.9	31936.5	28560.2	28717.9	29614.3	20724.2	17872.2	20724.2	13605.3	17452.2	20126.7	15433.5	15833	17821.8	9531.64	14223.3	11241.8	11978.8	Spike
ISSVLNDIL	13971.5	11603.7	14558.1	12208.1	1715.46	1268.73	4908.06	32322.7	13209.3	21763	32830.9	27657.3	29943.3	19819	21617.7	14982.2	36481.7	37393.2	27412.7	27412.7	14110.2	10515	3779.25	28055.1	8647.04	11010.8	36731.2	34053.1	27289	22709.3	5977.24	22709.3	22706.6	15594	24118.9	21827.6	21363.5	10921.2	2698.7	258.05	20288.5	10921.2	29363.9	24321.5	40015.9	29804.3	36032.5	13332	10209	15399.5	16061.6	15672.3	13821.3	9908.74	27518.5	18897.3	25291.9	37032.5	27839.2	18341.2	33858	35580.4	33486.4	32344	33132.5	40911.2	25823.9	10082.3	17965.8	23888	30787	21731.9	11717.2	22543.1	18697.2	13555.3	30867.3	35750.2	34134.6	2329.83	661.85	207.88	39446.7	8561.21	5108.47	1374.22	956.27	956.27	19839.8	2953.04	19652.4	11011.2	15544.3	17650.4	3465.32	3249.12	3465.32	3853.37	2722.93	8933.1	1744.81	1757.83	2044.64	350.7	771.69	1294.24	1459.9	Spike
ISSVLNDILSR	27853.4	16140.4	30412.5	33040.5	30632.8	29974.8	27991.1	43127.9	34821	37767.3	9836.63	4558.53	2038.21	40358.1	41597.6	38820.9	42465.8	38750	29196.6	29196.6	16767.1	24222.8	19274.8	1117.89	24139.8	34461.6	8366.16	3610.38	20489.9	1805.46	35489.7	1805.46	41232.9	38359.6	39350.8	43972.3	43522.6	35375.1	34646.2	28922.1	42373.1	35375.1	39192.3	36809.6	44347.8	30694.8	37985.8	41232.4	45229.8	47090	41336.5	42503.5	44056.1	43035.6	44060.4	43566.4	44090	45010.1	41823.8	41167.8	41059.2	42181.4	41613.4	44535.4	41715.3	44480	42014.7	29087.2	45359.7	43645.2	42979.8	43164.3	42532	43197.5	42038.3	41497.9	43690.1	43039.4	43782.4	18130.3	26201.7	14315.8	44854.1	42054.2	36060.6	35268.4	43965.1	43965.1	38524.3	38534.2	40389.5	34475	37055.3	43184.4	44246.2	39976.1	44246.2	35025.8	34165.3	33204.6	36057.1	23250.8	39722.1	29607	26501.9	33065.9	38042.5	Spike
VLNDILSR	36165.7	29240.2	38323.9	23141.9	16390.1	23632	24762	40659.6	22823.1	32195.7	8846.53	4604.13	10249.9	41489.3	42119.4	40576.1	43190	38632.4	27891.4	27891.4	25607.8	21994	23650.4	1576.73	27435.2	35290.6	4467.08	2253.64	24857	6286.62	39584.8	6286.62	40562.5	37386	35516.9	41790.3	43050.1	28272.7	31623.9	41546.8	41569.3	28272.7	36455.2	33672.8	45857.6	31522.1	40870	42359.8	47039.6	47846.5	42950.5	42426.7	45759.4	44522.4	43627.3	44247.2	44078.5	44869.1	41926.1	40994.4	40921.8	42441.4	41305.2	45460.9	42042.9	43506.2	41505.5	29467.7	45523.9	45220.5	42486	44616.9	45764.4	43794.7	44323.4	42682.7	44240.5	42631.9	44887.1	39284.9	42631.9	38198.8	43734.6	43713.8	35628.2	37247.9	46504.1	46504.1	37193.9	40882	39248.8	36246.4	35411	42479.1	46544.9	44050.4	46544.9	33493.7	35763	30369.1	39771.1	30098.6	42950	34279	33976.2	36852.6	37434.5	Spike
ISSVLNDILSRL	22122.6	18005.7	22777.5	1063.05	52.48	701.78	3281.94	24393.7	940.57	4401.64	24922.5	21546	20288.5	28624.8	31443.4	27302.3	33736.2	31274.5	30397.7	30397.7	19062.5	15313.1	8598.9	11897.5	17220	23603.6	25045.2	18247.9	23161.4	15254.5	10845.6	15254.5	31195.7	25993	23880	27414.5	35184.6	16795.3	17436.7	1898.75	35892.4	16795.3	38476.8	34950.8	41294.5	28020.5	38077.5	36534.6	36620.9	41018.9	37701.6	29925.5	32556.5	33289.9	40452.1	35737.4	36510.5	42844.2	36858.2	29829.2	34204.1	37460.5	35757.2	36129.7	36365.4	42295.2	34498.1	21329.1	35260.8	35401.8	39111.4	34627.9	31316.8	32913.8	33684.8	25479.2	42117.5	42537	43331.4	4075.5	3462.51	2044	42990	25961.8	12104.4	13859.2	17665	17665	26098.1	17931.5	24395.6	22821.1	26368.3	27373.3	30071.2	24105.1	30071.2	14283.2	13156.4	23391.4	6119.25	5811.76	8448.76	8788.53	6363.54	10806.4	8952.35	Spike
VLNDILSRL	22823.8	18465.8	23064.1	22.77	4.16	14.04	74.39	2871.34	12.71	107.23	13542.6	12156.8	22975.5	12477.2	14860	8268.88	18631.8	14338.6	9503.02	9503.02	12451.4	6082.34	1901.89	10928.4	2119.74	1360.11	23857.3	19769.3	10288.7	21808.2	2548.11	21808.2	16109.1	8894.43	9912.49	6252.9	19805.5	2615.68	2742.09	6367.6	22968.5	2615.68	30170.6	24208.3	35348.2	17638.8	33626.2	23709.1	19643.5	25714.7	24166.2	14889.6	18649.3	14452.6	28444.5	20870.5	25127.4	36520.8	26976.3	16564.5	27467.3	31639.7	28879.3	26477.5	29579.8	36123.1	15374.2	8557.51	9523.08	25975.3	29253.5	26188.9	22344.4	21885.3	22560.9	13701.7	32134.8	34728.8	34254.9	19143.9	13586	12873.2	33889.9	3725.9	917.63	2152.61	2607	2607	7378.07	1432.33	3322.32	3184.59	2838.14	5953.49	9686.45	5726.31	9686.45	1424.16	875.82	2614.01	1593.83	1330.71	2673.59	1962.9	1317.68	1983.56	139.55	Spike
LNDILSRL	27836.8	19771.2	30449.1	7973.58	793.52	5756.99	13345.8	34850.8	6557.79	19500.5	38379.9	40014.6	41136.2	36104.7	38042.1	33791.4	39656	39281	36726.1	36726.1	33886.6	26233.4	19228	37437.4	29011.5	38847	39496.3	39065.3	34656.7	41006	30118.5	41006	34863.6	27951.2	21445.5	33907.5	28707	29600	28481.5	35006.8	37750.2	29600	37152.1	34015.5	45228.8	33791.4	40973.6	41408.6	39098.3	42652.7	39595.5	14364.7	32200.5	27659.7	36179.4	36227.2	30732.4	41853.6	34714.5	20847	39113.1	41640.9	38671.7	40229.9	40559	43684.9	40467.8	19720.6	38173.6	36426.5	40259.1	32790.1	33124.2	28515.1	32588.5	26379.4	44241.4	43265.3	45461.9	35382.3	36403.6	33727.8	42581.7	31837.8	26155.2	28062.4	30960	30960	15493.6	4958.55	29996.8	28355.1	27127.4	26571.1	21516.4	5939.66	21516.4	23437.7	27040.3	20991.4	17737.3	22776.5	19320.6	23558	21274.7	27832.6	19817.9	Spike
VLNDILSRLDK	30291.3	21051.9	33319.8	8933.68	1604.16	9037.31	14658	37045.3	10964.7	22722.6	219.26	245.75	683.4	40784.8	41504.6	40186.8	44198.9	39761.7	24328.6	24328.6	8297.2	18140.3	20227.3	6820.69	27442.4	33680.1	27055.3	17633	20878.8	8457.63	37843	8457.63	41365.6	39114.4	38038.8	39394.3	45166.7	29369.3	34497	40735.8	43284.5	29369.3	40427.1	39719.1	44398.7	29126.6	36693.5	44444.4	46972.4	47943.4	44502.1	37197.9	44799.7	44756.1	44737.7	44259.6	43182.6	43910	40657.4	38797.8	37289.4	40295.2	38115.1	42333.2	39428.8	42169.5	42354.7	26448.9	44600.5	42922.2	42600.2	45307.7	44798.3	44007.5	44391.1	41871.3	46018.6	44116.2	46152.3	36151.6	40410.5	34642.1	44671	43072	36023.6	41022	46081.4	46081.4	36336.7	38328.4	40442.4	37251.5	38438.1	39729.4	46451.8	42959.8	46451.8	36850.2	38773.5	36676	38615.2	30971.7	41483	38500.9	36350.1	39148.7	33327.3	Spike
LNDILSRLDK	19278.2	7439.72	23649.4	39893.1	38003.9	36736.4	36880.9	45833.8	40102.1	43391.9	11661.6	8697.15	5784.9	41670.6	42883.2	42153.1	44984.3	41835.1	25584.5	25584.5	8246.81	18059.8	19753.5	12589.6	32075.3	42075.2	25622.5	18677.8	29928.1	9667.18	39436.9	9667.18	41445.8	39461.7	37474.3	42251.8	43010.9	35777.3	32972.3	41213.2	42396.9	35777.3	37288.2	36615.3	43965.6	27015.5	33314.4	43722.3	47380.2	47942.9	43009.6	32782.3	44466	43755.9	42278.3	43858.7	40484.5	40783.9	36533.4	34798.4	34291.6	36528.7	33368.9	41362.9	35182.3	39183.8	45983.3	17117.6	45821.4	40989.1	38638.2	45322.4	44750.8	43661.8	43991.8	42881.8	44941.5	43486.4	45762.9	33475.2	40084.8	29923.9	43065	45603.2	39143.6	40639.4	46630.1	46630.1	37800.4	38688.4	42098.4	37280.2	40257.3	44155.8	46236.2	42657.3	46236.2	38075.9	40475.7	36778.9	40160.3	30528.2	42582.2	36308.4	36065.3	39205.5	42824.3	Spike
VLNDILSRLDKV	28026.9	24422	30181.4	350.81	44.7	411.96	891.31	20327.2	224.92	6976.31	8205.96	9312.77	18167	33805.7	35837.3	32882.5	40279.5	36245.2	31314.1	31314.1	22452	21162	16064.9	23691.9	26436.9	29739.6	35205.9	32272	31045.5	28094.6	10429	28094.6	38197.6	35369.7	24808.7	20266.5	39691.2	26263.2	32753.2	38352.1	42053.8	26263.2	41002.4	37681.6	43918.6	32800.8	38602.3	43703.8	44070.9	45858.1	43363.3	30617.5	40646.4	40038	40873.6	41243.1	38831.8	40576.1	35092.9	32916.3	36474.2	40004.2	36759.8	37204	39240.7	39083.1	40251.2	29465.4	41915.3	35932.5	39170.3	39210.6	36719.7	36820.8	36786.5	30806	40214.2	41882.2	43412.1	34774.3	35824.9	33283.8	42633.4	38026.9	25673	37321.7	42026.1	42026.1	31984.9	29455.5	31082.2	34170.1	34766.4	30604.3	42792.8	37612.4	42792.8	29246.9	30101.2	33228.7	25891.7	26826.2	32757.5	34220.8	31794.1	32613.9	23013.8	Spike
LNDILSRLDKV	24920.3	18161.7	27960	8631.52	8136.64	7052.74	3830.13	36279.8	8939.96	21087	33678.6	33885.1	32933.4	35787.7	37699.1	34605.4	41821	40100.8	36674	36674	24286	26677.4	22334.5	31714.4	30338.6	35454	38171.2	36132.8	37527.4	37861.4	26610.2	37861.4	38676.7	35075.5	23069.1	28606.2	36849.4	35884.7	35930.9	38147.6	41977.4	35884.7	40056.6	36593.2	44541.6	34338	38995.2	43755.4	42958.9	45349.9	43257.4	22909.4	37434.9	37006.1	38114.2	40259.5	33289.5	38272.5	30778.6	26171.1	37332.6	39557.4	36407.6	37473	38815.5	38173.2	44987.7	25653	43762.5	31441.4	37566.8	35540.8	34324.2	32908.8	33014.1	27863.9	39237.3	40821.8	42768.3	35610.4	35245.5	32206.8	41815.2	41619.3	38675.4	38474.7	42392.3	42392.3	32470.6	25190.6	37298.7	37934	39354.2	35785.8	39683	30951.3	39683	37912.3	38103.1	36038.4	25913.5	29819.8	29985.1	36659.7	34020.7	38951.4	33519.4	Spike
ILSRLDKV	34820.6	34044.2	35566.5	6751.97	2022.29	7052.43	8587	34373.7	3864.22	17683.3	36407.2	37420.8	41381.3	35862.2	37479.9	35465.5	42877.1	42071.6	39736.7	39736.7	31073.1	26282.3	21043.3	37529.4	28210.7	34273.4	41428.8	41314.2	39324.4	43592.9	30972.1	43592.9	38827.6	35219.2	20226.2	18778.7	37839.3	29323.6	30350.4	39964.4	42074.7	29323.6	41132.2	38395.7	45421.1	35720.8	41835.1	44108.1	44485.3	46016.1	44284.5	32813.9	40612.1	40738.9	39498.4	42143.1	39992.5	42249.5	36308.4	32805.4	40854.5	43531.1	41329.8	40525.7	42895.7	43141	43798	29800.1	41084.2	38113.8	40227.7	34627.9	35250.5	31674.6	31425.7	23964.2	41334.3	42797	44355.5	36031.3	36850.2	31739.8	44078.1	36582.9	35201.3	37650.6	42045.2	42045.2	31453.6	29699.4	33148.3	36010.7	36904.1	28505.8	42274.6	36087.5	42274.6	34169.4	32679.6	31714.4	27119.5	31095.6	33726.4	29967	27431.7	34058.6	28001.1	Spike
ILSRLDKVEA	31175.1	29069.6	33240.2	2128.8	324.94	3165.84	5329.8	33623.6	1537.96	21343.2	26945.7	26154.4	34620	39578.4	41149.5	40916	45336.6	43464.7	33277.6	33277.6	2105.94	15398.1	14427.5	28003	31425.1	32469.9	36108.6	33904.2	36433.2	33104.2	19893.5	33104.2	25403.5	21585.4	17265.9	24589.5	36140.7	15419.1	20182.3	31904.4	37877.4	15419.1	37960.7	32854.8	45038.9	33339.3	35981.1	38458.4	40831.1	43243.8	38726.9	37726.5	40452.9	36881.3	28825.3	38187.3	35938.3	34294.5	25226.1	29973.8	37763.2	40690.9	39396	39916	39618.2	32548.7	41262.8	27767.3	38260.9	37193.9	28727.8	40025.8	39732	38942.1	38857.5	33667	22952.9	25386.2	28486.4	21502	29092.9	20228.9	35964.7	37528.6	33420.9	31308.7	38464.7	38464.7	37319.7	36806.4	38470.9	34361.4	37713.4	36647.1	41309.7	38447.6	41309.7	30124.3	27055	31603	28543.5	24740.6	33371.4	22171.8	26301.6	27323.2	33672.1	Spike
LSRLDKVEA	33092.4	28236.3	35265.4	32927.7	22351	16849.7	22483.2	45627	32799.7	40012.8	34110.2	35348.6	34298.2	43255.1	44176.9	42788.2	43432.8	41670.6	38861.2	38861.2	324.55	11927.4	14774.9	27267.7	34240.8	34956.9	35118.4	31861.2	33575.7	31929.9	20854.5	31929.9	13021.3	9082.31	11319.4	34907	25667.7	19573.7	13023.1	16657.4	33023.3	19573.7	36171.2	29084.4	46445.8	35650.9	36839.5	27160.5	34097.3	37915.9	33316.2	37006.9	44451.1	34457.5	20462.9	39524	32560.7	31649.9	20779.2	24832.6	41138.9	43349.7	43495.3	42863.7	42516.8	31454.7	34856.1	31030.8	40600.3	34664.2	25325.3	31026.7	34087	32600.9	29909.3	28917.8	7807.11	11032.5	13003.5	15937.9	20288.9	16133.9	31100	30598.7	20894	10226	16533.7	16533.7	36529.1	34822.9	29807.9	23123.6	29857.3	29363.3	31645.5	32644.3	31645.5	12213.9	7255.29	19730.6	13778.9	9446.93	19443.9	3743.28	10589.8	7559.08	28213.4	Spike
ILSRLDKVEAEV	24394	24957	27115.9	655.33	102.56	1904.18	3384.1	15988.8	411.03	12297.4	33986.5	34017.4	39929.8	37939.4	39160.5	37231.8	43999.9	42466.7	34449.3	34449.3	19714.8	23205.3	17744.1	33237.7	30329.4	35580.4	38065.2	37191.1	37294.7	37101.1	15568.9	37101.1	35484.7	31734.6	28132.6	22443.8	38781.5	24830.7	27555.7	34367	40892.1	24830.7	40895.2	37813.1	41196.8	20500.8	31644.8	41982.4	41696.3	44594.7	41261.9	34906.2	37780	36123.5	34828.5	39450.1	39091.9	41047.7	34846.2	33931.7	38886.1	41084.6	39043.3	39668	39815.9	40584.9	42582.2	29091.3	38784	37191.9	38362.1	39587.8	35551.9	38573.5	37702.8	33027.6	38816.3	41544.1	42120.3	28693.7	32983	27679.4	37024.5	37186.7	34010.7	36305.7	40896.1	40896.1	30370.8	11706.8	31375.1	33658.9	34633.5	32976.2	37263.6	21763	37263.6	33788.8	33986.5	32845.2	30349.4	29732.5	33982.1	33377.9	32387.1	34416.8	23562	Spike
LSRLDKVEAEV	16821.3	20428.8	18836.7	1233.34	1120.53	7099.59	4906.73	15669.4	765.89	18314.8	36739.9	37051.7	38815.5	38632.4	40041.9	37386	42639.8	41307.9	36776.2	36776.2	7542.57	20827.2	18518.2	35010.3	31672.9	36266.8	38975.4	37592	35555	38268.3	16538.3	38268.3	27556	22997.6	25159.8	27405.3	33747.9	27764	26875	11577.1	39540.3	27764	40199	37080.6	38587.7	15626.4	26600.4	40455.6	37943.9	42508.5	39527.1	33509.6	34965.6	32784.8	28240	38634.5	36973.7	39578.4	32762.5	32024.4	39878	41905.3	39916.8	41165.6	41006.9	40601.1	39983.8	28558.6	39010.8	34479.8	37204	31168.4	28413.5	31990.4	30431.6	26167.7	33828.3	35814.8	37719.2	13110.3	15231.3	14807.5	31830.2	33892.5	25774.8	24800.6	30339.5	30339.5	30001	6646.58	21990	26651.1	29981.2	29734.8	27303.8	12653.8	27303.8	24586.6	20871.2	29223.2	14174.2	13504.8	16843.5	17580.7	17021.8	20676.3	19219.4	Spike
RLDKVEAEV	13239.6	13878.4	14735.6	46.73	50.48	525.43	193.25	2400.63	21.41	2304.43	20506.5	17323.7	30266.1	25740.8	26421.4	18853.2	40758.7	39321.4	23638.9	23638.9	21244.4	7708.91	8139.37	23762	11746.5	5713.37	37932	36117.6	35977.6	35965.5	14286.1	35965.5	22973.7	12659.8	25468.2	4576.87	31828.8	20923.2	12296.6	25663.8	35661.7	20923.2	38244.8	36200.6	40594.1	24494	34827	33840.8	27234.1	35222.6	30528.5	15730.4	21622.1	16575	25500.2	20001.7	25151.9	31999.4	20966.9	18837.5	36092.6	38888.2	34941.8	33249.2	37063.8	34960.3	38453.9	14217.3	15703.9	25146.2	28251.3	35189.1	25032.7	33225.5	32374.1	21953.8	33179.5	35397.6	35231.1	31825.4	23952	21253.1	34629.8	16164.1	19082.9	21903.5	22772	22772	8467.06	135.83	25163.1	19810.8	23463.6	12760.7	11024.6	853.87	11024.6	21099.8	16386.5	14145.7	6569.5	11217.9	8589.69	13595.7	10021.7	21601.1	1401.28	Spike
LDKVEAEV	33281.2	32881.8	35648.2	12471.5	10389.8	21931.3	21078.6	35824.2	9512.27	36089.1	43096.2	43280.3	44382.9	42874.8	43311.2	41610.2	45550	44902.1	41808.8	41808.8	36916.1	33529.2	27530.7	43258.3	39916	44621.2	43963.7	44401.1	41624.7	43939.9	36202.5	43939.9	39142.3	34696.9	30592	32405	41059.2	39867.7	38856.2	44505.5	44905.1	39867.7	37724.8	32148.7	47510.1	42079.3	44620.8	43433.7	42523.7	44884.1	41536.9	11261.5	41511.3	40594.1	40612.6	37608.3	17008.7	26245.1	17492.4	7969.18	39523.6	41546.4	38544.7	38736.6	41330.3	35995.1	46643.2	28229.9	43601.8	26955	32885	36002.1	33631.6	27443	34526.1	28091.9	41497.9	42413.4	44046.6	41829.2	42429.5	40508.1	44545.5	42786.3	41500.1	42743.8	43679.2	43679.2	31556.6	15921.1	41495.6	41118.8	41700.8	37463.7	38877.2	22124.3	38877.2	40029.7	41416.2	39087.7	37245.5	38960.2	38751.7	39980	39274.7	41848.6	35036.8	Spike
RLDKVEAEVQI	30575.2	27986.6	31314.8	797.95	691.22	4175.71	2150.7	18761	716.13	10468.3	29672.7	29889	37244.2	27878.7	30945.6	24313.9	42724.3	43132.6	37117.9	37117.9	28283.1	22041.6	19270.9	31534.4	15560.9	7360.69	43260.2	41275.7	39926.4	42995.6	29280.5	42995.6	34985.7	27992.3	35686.4	7618.44	38789.8	18834.3	9714.26	22231.1	39620.8	18834.3	41423.4	39471.9	40765.8	23865.1	35491.2	41687.8	38606.5	42951.4	41161.6	24581.6	23935.7	29598	35293.6	28942.2	28577.2	36500.6	30243.5	24581.6	38247.2	39853.4	37713	37554.2	38179	41019.3	42562.8	17379.6	19323.3	25711.3	33804.2	37759.2	31620.2	33390.5	36323.8	20133.9	43322	43143.3	44123.4	26626	20761.7	17546.1	41218.6	32732	34924.4	34946.7	37606.7	37606.7	27662.4	4643.2	35934.4	34580.3	36817.9	32175.1	34147.9	15211.2	34147.9	36084	34736.7	30728.4	23446.1	27875.4	26291.7	34364	30729.4	35026.6	13282.1	Spike
LDKVEAEVQI	37794.3	34126.9	38714.8	32858.3	22810.3	18982.8	22717.4	45097.4	34825.1	39562.1	42202.4	42889.2	42594.6	35816.4	38350.8	35579.2	41770.4	41869.9	41898.5	41898.5	32481.5	32999.8	23102.1	42355.2	32158.7	40098.7	43793.8	42928.2	38572.6	40765.3	28733.1	40765.3	36544.9	32935.9	31796.2	20703.2	35157.6	29181.1	7672.05	36558.3	33908.2	29181.1	36627.6	30477.1	43576.8	32284.2	37852.8	38935.8	37857.3	41581.9	39476.6	10425.1	24763.6	25987.9	27243.8	27287.2	16828.9	27709.7	16787.6	8926.04	31208.5	34028.8	31386.7	29428.5	32183.1	33182.3	45622.5	15998.8	29254.5	15796	27611.5	30353.7	28505.2	21178.7	30111	15312.1	39404.9	41937	42815	34891.5	34082.2	29430.7	38187.7	44195.5	36107.8	36851.8	38665.8	38665.8	38669.2	36300.2	35553.9	36374.9	37320.1	37393.7	41252.5	39212.7	41252.5	33037.3	34028.4	36845.8	33731.1	35706.1	36831.5	38433.5	38278.3	33792.5	36887.7	Spike
KVEAEVQI	38067.6	35308.1	39008.3	25052.2	20777.5	21787.7	19463.2	42932.4	26398.8	36896.9	39008.3	38403.6	40201.6	39163.5	41073.1	35811.4	43475.6	44607.2	43824.1	43824.1	26302.5	27182.6	25646.3	38065.6	28310	27007	45273.8	44167.8	41713	44358.9	34581.1	44358.9	38288.2	32352.1	38827.6	26310.7	40940.4	36130.9	31001.2	24341.8	42875.8	36130.9	43715.2	42891.5	47095.6	39797.4	44244.3	44829.8	43799	45627.9	44363.2	36221.7	36951.2	39679.1	40348	40070.9	40092.1	43792.8	38983	35399.5	41723.9	43679.2	41652.6	41672	42830.8	45159.9	44607.2	29799.5	39361	37773.9	41667.9	36423.3	32666.2	33706.7	34472.4	23602.1	45498.3	45164.8	46442.8	29222.5	24055.3	22916.6	44966.3	36418.2	36602.7	35505.4	36984.1	36984.1	33631.3	17416.5	38737.4	38291.9	41258.8	36516.8	35772.3	22836.9	35772.3	36974	33220.4	33442.6	16488.5	23534	19329.6	27230.9	21815	33671.7	20892	Spike
LDKVEAEVQIDR	39967.4	32207.8	41541.4	42796	39636.7	38743.7	39980.8	47710.5	42924.5	46083.4	32726.7	26537.5	29914.5	44869.1	45699.6	44669.5	46372	43008.6	41152.7	41152.7	36261.7	35990.1	29774	17083.9	39765.6	45736.7	26510.8	23822.2	39034	16846.8	41414.9	16846.8	44800.2	43653.7	42219.8	43241.5	45241	43009.1	41168.7	46794.9	44759	43009.1	32710.4	32804.3	46769	38217.9	42057.4	44784.7	47067.1	48020.7	44689.4	38610.6	44123.4	44690.3	43596.6	40879.3	39779.3	41106.4	35668.3	36703.4	36786.9	37099.1	35957	42733.6	36259.7	37669.4	48271.3	19918.3	46883	40819.2	40719.5	45399	44617.8	43786.7	44781.3	42528.3	46334.4	46762.5	47258.4	43294.8	45015.9	41669.7	44017.5	48380.1	45589	47176.7	48461.8	48461.8	44693.7	46483.5	46073.4	45178.9	45586	46924.7	48452.3	47444.9	48452.3	44898.2	46145.8	44569.1	47055.8	44897.3	47486.5	46670.5	46358.4	45923.1	46820.7	Spike
KVEAEVQIDR	35210.5	25401.3	36763.4	34010.4	30033.5	28670.7	30234	44465.6	34604.3	39597.2	4203.23	993.37	1119.71	42767.8	43343.6	40931.9	43141.5	37890.5	32504.3	32504.3	14408.9	21941	17933	703.19	26487.8	33374.6	14834	5906.27	18017.8	649.81	35164.8	649.81	41041.1	38193.9	43289.7	41667.5	45477.6	34464.6	35403	38835.6	43977.1	34464.6	32470.3	34878.7	45448.6	29260.2	37374.2	43867.3	47266.1	48113.8	43204.5	34154.9	45263.6	44571.1	43754.4	33276.9	29821.8	32183.1	27418.9	27533.4	24701.5	25235.1	25565.1	36724.5	22826	27617.8	43562.2	8369.42	43759.2	39918.2	33791	47124.1	46446.3	45515	46253.2	44926.4	45470.7	44749.3	45650.7	32558.6	37717.9	30231.4	43445.5	46222.2	38754.2	41809.3	47125.6	47125.6	40021.5	43311.2	43781.5	39675.7	41185.6	45333.2	47101.2	45426.5	47101.2	38022.4	40598.1	38547.2	40838.2	30367.5	43554.2	39360.2	36968.1	39954	40544.5	Spike
VEAEVQIDR	37468.6	25766.2	39100.4	38506.8	34857.9	31211.2	32273.8	45903.2	38581	43072.9	30633.5	21830.2	20787.3	42876.2	44309	42759.5	43930	38435.6	29270	29270	31626.7	27294.3	21249.7	12823	31146.1	41860	14931	12419.9	31003.2	5346.84	33547.7	5346.84	41647.6	39867.7	42790	40579.2	40236.9	37594.1	30945.6	45485.5	39038.3	37594.1	10048	13658.4	45451.5	31620.8	36602.7	39033.6	44464.6	46197.7	39747.5	26571.7	40414	38217.1	37959.5	21204.7	21080.2	23519.8	16368.6	20251	18823.5	16115.4	18388.5	32091.3	14413.6	16496	46426.7	4993.49	41755.9	32929.5	24266.3	45492.4	45635.8	42151.8	44508.4	42634.7	42131.2	43145.2	43337	41818.3	44059	38897.4	34923.2	47189.9	40042.7	42567.4	46498.6	46498.6	42269.6	44761.9	41527.9	40155.1	39687.3	44410.3	46399.6	45608.2	46399.6	37742	39602.4	39181.7	44197.4	38842.8	45599.3	40029.3	39929.4	38485.1	42995.1	Spike
KVEAEVQIDRL	36138.3	32199.5	37579.4	28380.3	17828.2	16976	21278	40721.3	28834	36617.7	28732.2	22228	24300.2	38898.7	40540.1	36048.5	42881.8	42477.7	41545.5	41545.5	29977.7	27653.7	23187.5	16522.7	29525.4	31800.6	37166.2	32008.1	37417.1	22360.6	38041.3	22360.6	37154.1	30236	37216.5	34891.1	41171.8	33209.7	29198.5	26395.4	41706.3	33209.7	33521.2	32220	45381.3	36235	42318.5	42872	41212.8	43347.8	41656.6	16186.9	35063.7	37929.5	43575.4	9226.42	10709	31972.8	19825.2	9617.94	26373.2	26690.7	25428.3	26993	24557.9	33576.4	44111.4	13711.1	36976.4	24647.3	35020.9	42564.7	37385.2	38137.7	41020.6	33682.6	46858.2	46122.3	47081.3	31151.2	23874.1	23693.5	45223.9	37032.5	37003.3	35697.6	36662.5	36662.5	35284.1	22004.7	41658.9	38573.9	40133.4	39316.8	37835.6	28691.8	37835.6	38226.5	38575.6	34773.6	28961.3	30004.6	29233.9	32650.6	30456	36955.2	25464.6	Spike
VEAEVQIDRL	29291.5	23518	30725.1	26353.2	10767.5	7469.89	14662.4	42379	26967.9	34978.5	38642.8	37561.1	37313.2	30635.1	34489.5	31738.4	37387.2	35844.3	33290.6	33290.6	36103.2	25859.5	13537.3	36505.8	24492.9	35132.4	38784.4	37140	31454.3	29861.8	22787.1	29861.8	32090.3	27587.3	29848.2	19455.2	31750.8	22388.2	12887.7	28908.7	32652.8	22388.2	11920.5	10438.6	41681.9	30342.8	38059.4	33574.9	30884.7	35307.4	31601	2461.95	16171.5	21288.1	33378.6	117.84	336.95	7583.49	2017.76	452.86	2962.45	2893.76	4567.42	3876.28	2341.13	8567.42	42596	1542.06	18299.2	3332.87	11277.3	33065.2	25157.4	23945	31015.3	19658.8	41098.4	41403.2	42809.5	30876	27265.4	23579.9	37143.7	36085.2	28701.4	30425.7	30689.8	30689.8	29933	16044.3	34672.5	33443.3	33571.3	33624	31583.2	20769.6	31583.2	29145.8	31403.7	32790.8	28083.7	28715.1	27742.7	24471.4	24880.5	28072.1	25479	Spike
AEVQIDRL	39219.4	34193.4	40648.6	41737.9	36816.3	31590.7	34977.3	47501.4	41585	45470.2	44905.5	44997	44312.4	42150.4	43631.1	41418.9	43124.2	41661.2	43323.9	43323.9	42077.5	36655.4	30931.5	44366.6	38130.3	45256.2	45627.9	45769.8	38933.7	44511.3	42002.4	44511.3	39023.1	35876.1	34147.6	32012.2	38075.9	33656.4	21017.1	43395.2	40001.6	33656.4	17259	16026	45377.8	36346.2	40908.9	41375.9	41011.3	42609.4	40030.6	2809.27	32471.7	33116.4	40959	715.33	477.03	10275.8	4147.43	565.65	5450.4	5196.33	6906.46	9011.34	4043.66	12046.7	46950.6	4600.95	27858.8	7297.81	16623.2	40002	36062.9	33927.3	37814.4	29149	45760.4	45642.3	46731.1	41623.8	41320.4	39942.3	42650	44088.5	41072.2	42469.9	43452.5	43452.5	35082.7	32439.3	41956.1	41103.3	40246.4	40248.2	42671.6	33872.3	42671.6	39490.3	41271.3	38662.5	40179	40585.3	41257.9	39975.6	39664.6	40831.1	42560.5	Spike
KVEAEVQIDRLI	32494.9	26436.3	33563.7	23539.1	15043.8	14665.7	14599.9	41563.4	26354	35737.8	32191.1	31036.5	33527	29883.8	33389.8	29952.4	39970	40039.2	38045	38045	15929.8	18222.5	15123.7	24939.8	18002	16522.7	38890.7	35380.8	35587.3	30874.7	26110	30874.7	35252.8	30738.4	34596	17113	40645.5	26373.2	20546.5	10898.6	40419.2	26373.2	32323.7	30549.1	40222.9	26996.5	36475	42005.1	42116.6	44574.9	41972	12411	31639.7	37131.2	40828.5	9138.1	4066.69	15268.7	7321.69	3467.12	5803.84	7642.71	11744.1	8936.58	6105.75	17681.6	43370.3	9264.33	32020.5	3354.83	19743.6	37237.8	32837	28685.6	34952.3	17241	44095.7	43837.8	44687.4	10983.3	11267.3	9632.52	42197.4	39026	33115.7	33857.3	38212.1	38212.1	34751.8	28001.5	35641.7	35625.9	40226.8	37972.2	40943.9	35216.6	40943.9	34545.5	33930.2	32835.9	19463.2	21343.4	24202.6	32189.4	27849.2	33662.2	29056.4	Spike
VEAEVQIDRLI	34465.7	28981	36000.9	30740	21499.7	18141.4	19540	44916.2	32655.9	39743.6	41467.8	41563.9	40686.9	29500.5	34109.9	32130.6	39373.8	40521.7	36281.3	36281.3	37985.8	30928.9	21547.6	41113.9	26867.7	36641.1	42490.6	41922.5	37036.5	37492.5	26209.3	37492.5	38100.6	35562.7	36705	13641	38423.1	31092.6	20470.6	36461.2	38380.3	31092.6	18709.6	18604.2	42646.3	33528.1	38704.3	39859	38102.7	41001.5	39720.8	6909.98	22783.1	31876.4	36502.2	2099.18	2206.71	8756.25	2402.04	1882.85	3030.23	4243.07	5929.45	4212.56	3474.26	7908.54	46033.6	5862.02	29387.4	1426.98	12602.1	29534.3	26910.5	17656.2	26128.1	10438.8	41695.9	42980.3	43444.5	32983.3	33524.1	28763.3	37713	44462.7	37809.4	41257	42142.2	42142.2	36977.6	37344.7	35972.5	37599.8	39808.6	38393.6	42882.2	39698.5	42882.2	37711.4	37827.5	38905.4	35720	37328.2	37993.2	39096.6	37962.8	36582.9	37851.2	Spike
AEVQIDRLI	36821.9	27748.1	37686.5	27144.4	20747.8	11927.5	12256.6	44539.2	29511	38533.8	39813.3	40427.6	38551.8	27911	32310.5	28005.4	31896.8	32350	30795.6	30795.6	32554.7	22366.9	14408.7	38693	17675.3	30610.9	42457.5	41429.7	29115.9	37559.5	26123.2	37559.5	31155.2	27925.8	33534.6	6722.37	34018.1	18150.9	5506.83	31142.8	31484.3	18150.9	10841.9	8412.46	36831.9	24152.1	32327.6	34098.8	31663.6	36597.5	35421.8	1727.19	15701.8	24350.5	29011.5	147.32	145.37	1025.28	176.32	165.33	43.67	52.79	272.74	179.33	45.25	430.92	43221.8	1109.82	16642.6	134.64	1492.53	30140.6	28467.6	15793.5	26568.8	6081.76	37085	39070.4	40417.5	32915.9	32348.6	27905.9	30919.8	43102.7	28981.7	33407.1	33991.6	33991.6	31623.9	33238.4	26421.7	29158.4	31273.4	29945.6	36796.8	35087.6	36796.8	27209.1	28067.9	28989.8	28670.4	31218.7	31227.1	32568.1	32567.4	26900.5	31383.6	Spike
AEVQIDRLITG	42729.4	36893.7	43784.3	30478.1	21924.1	9880.79	10908.5	46386.6	32566.7	39716.5	40879.7	42139	39901.7	38737.4	41418.4	36956.4	39721.7	36898.5	42042.9	42042.9	26145	27688.1	20364.4	35405.3	26800	39026.9	42763.2	41804.7	33166.6	41385.3	35304.3	41385.3	42456.6	40082.6	32554.7	24101.7	38423.9	15064.9	12398.8	41883.1	38776.4	15064.9	31905	29122.8	43212	28884.3	36417	41948.4	44872.5	46325.9	42425.4	18094.8	39752.6	37734.2	38074.6	15254.9	5438.85	10022.8	4144.61	4270.84	5676.89	6193.98	12829.7	13480.1	5478.42	5662.23	45327.3	12034.8	34734.8	11259.8	12403.1	43684	43904.8	38954.3	42426.3	31112.8	43745	44338.7	44968.8	38591.8	40705	34708.2	40432.4	47020.7	40777.2	41521.7	44773.6	44773.6	41433.2	44548.9	42507.6	41678.3	41488	42031.5	46211.7	45066.2	46211.7	38170.3	40438.9	40131.2	42916.6	41085.1	44531.5	43392.4	43747.8	41410.8	43963.2	Spike
VQIDRLITG	41035.3	33469.4	42008.3	14483	6344.08	1264.22	1072.93	40962.1	15662.6	23597.8	34728.4	35734	33355.9	22987.4	28374.7	22019.7	35495.8	33141.1	34686.4	34686.4	7864.42	13265.9	7626.94	24616.2	9408.17	18263.2	37600.6	35816.8	27761.9	37518.1	29260.8	37518.1	35286	31052.6	16357.1	9698.72	15980.5	2140.14	402.4	26540	20349.2	2140.14	23613.1	18083	36628.8	19866.2	27786.3	30465.9	37011.7	41489.8	35184.6	11395.3	27662.1	18001.8	15504.3	21017.6	9916.89	17771	9699.87	6699.5	25232.6	26620	30330.7	29279.5	23974	20185.8	35033.8	6265.23	20237.8	12111.4	7641.14	36881.3	39843.5	26193.7	35657.1	11568.4	32514.6	35183.1	36125.4	29661.8	29491.6	24023.6	23428.8	35639.3	20736.6	15487.2	23882.9	23882.9	36454.1	36735.2	24117.6	25739.4	20988.7	28025.4	33956.7	35592.7	33956.7	12112.3	11302.1	19259.6	24089.7	20986.9	29585.2	16761.9	23012	13096.4	27394.3	Spike
AEVQIDRLITGR	34292.7	23782.6	36785.7	35500.4	33485.7	26468.4	26517.1	44226.1	36395.3	40300.5	15848.3	8054.92	10180.5	41740.6	43057.5	40823.6	41286.5	34085.2	35779.6	35779.6	27088.7	28207.6	24615.4	3865.64	27040	41244.9	6346.49	4206	23515.7	5234.25	37242.3	5234.25	42564.7	40598.5	37394.9	38082.9	42207.9	35178.8	30057.9	44884.1	42034.2	35178.8	31282.6	31243.7	43341.7	22095.6	32901.7	43493.9	46699.3	47608.9	43435.6	27953.3	43111.1	41551.3	42180	30405	22362.3	28828.4	19194.9	18120.8	14154.6	14593.9	17761.3	23881.1	12692.1	20702.3	46383.5	7872.6	42910.6	22001.4	28406.4	45878.4	45233.7	42424.4	44916.7	39738	45876.9	45705	46824.8	41185.2	44095.7	39758.2	42502.6	47562.6	43231.2	44808.5	47748.7	47748.7	41151.3	43753.5	42802.5	42221.1	41012.7	44654.1	47487	45563.3	47487	41871.7	43997.5	39933.3	44856	41600.8	46161.8	44554.2	43950.9	44119.1	44809.9	Spike
VQIDRLITGR	27735.2	16885.6	30473.1	20377.4	16177.1	8510.97	7061.9	36273.1	22320.3	25810	4323.8	1670.4	1502.03	32462.5	36008.3	30265.1	36871	28343.5	22878.2	22878.2	6602.07	13162.1	10433.3	131.88	10227.9	26062.8	2235.18	945.63	10050.9	1365	30326.1	1365	37610.8	34863.6	29090.7	32046.5	34150.1	15116.7	13477.5	36338.7	32658	15116.7	28203	23970.4	34690.5	4889.93	17683.1	40093.9	45181.4	46495.6	40881.1	26704.8	38023.6	34334.6	32703.3	32185.5	28254	34054.6	27879	24329.4	30097.9	31045.9	31248.1	38451	29984.2	32150.8	37449.5	5282.95	36460.8	32900.7	26502.5	43812.7	44597.1	40433.2	43216.2	34271.2	42486.5	39795.2	42725.3	32726	37813.1	30629.5	34476.1	43119.1	28101.6	32758.6	43253.6	43253.6	33525.9	37280.2	30918.8	27561.7	24247.4	37507.1	43542.4	40894.8	43542.4	24720.3	26110	25786.3	34885.1	21992.6	39393.8	29929.4	29701.6	27811.8	32653.8	Spike
IDRLITGR	38412.7	29276	40270	43114.9	42088.4	41418.9	41302.6	46369.5	43000.7	45036.9	32288.8	27534	29978.3	45465.8	45709.5	43889.1	45719.9	43411.2	40395.2	40395.2	27619.6	29074.6	27588.8	14037.7	36595.1	45434.8	17087.8	14892	36817.6	24124.7	43356.3	24124.7	41908	39182.1	37295.5	44972.6	44703.4	41282.4	41316.4	46201.2	45806	41282.4	34740.8	34672.1	46726.1	37179.8	41976.1	45960.9	47843.9	48369.1	45089.1	32415.8	47115.5	46015.6	44895.8	45002.3	36442.2	39548.4	35628.2	27534	41114.8	43081.3	39851.2	45311.1	42738.2	42967.2	47663.6	25762.6	46821.7	42955.6	40491.9	45665	46251.7	43657.5	45130.1	42999.3	45394.5	45027.2	46905.9	43286.9	45669.4	43926.7	45564.3	47442.3	45324.8	46242.2	48303.7	48303.7	42609.4	45488.4	44220.9	44294.1	44590.8	46757.4	48142.5	46668.5	48142.5	44080.4	45098.3	39273	45923.1	42231.2	46842.5	44775	44677.3	45388.2	46900.3	Spike
VQIDRLITGRL	31325.9	28299	32921.3	3996.25	2257.32	676.17	355.75	30308.7	6875.22	7465.2	25299.9	21779.2	22699.5	16338.9	22684.7	12816.2	30705.1	28460.2	31758.3	31758.3	12923.9	14221.2	7457.93	5294.91	6709.58	12908.2	20031.1	15123.1	24353.1	19446.6	25825.1	19446.6	24280.7	19448.1	13286.8	10297	13615.7	3072.19	1370.41	17847.5	24457.7	3072.19	28800	24886.9	34098.4	12286.8	26781.2	37840.2	33267.2	38685.9	39746.2	7354.88	16688.4	11802.2	25227.2	12336	11694.4	28379.7	20976	6431.1	30600.7	32329.7	30597	30935.6	30155.3	35994.7	32295.1	6055.23	5098.25	18055.5	22223.9	35020.5	37093.9	25916.9	35133.2	10904.2	42617.7	39645.2	41715.7	30378	26067.6	28446.7	36087.1	24222	14984.1	15679.9	16486.3	16486.3	28400.5	24982.7	19362.6	21453.7	14988.8	21866.3	28479.3	28861.5	28479.3	14003.7	11531.7	14838.1	15284.3	16425.4	18967.2	14156.9	15686.9	12839.5	11222.9	Spike
IDRLITGRL	33434.6	29563.5	34877.6	35428.7	21132.3	16932.5	27484	44483.8	36219	37799.6	36998.1	38916.4	39492.4	29970.5	33182.7	26433.4	33689.6	33263.2	32879.3	32879.3	13918.5	13236	6644.49	34148.3	18140.5	29792.7	37121.2	37006.4	28492.3	35775	24150	35775	16503.8	11090.1	13337.4	26301.3	26132.3	23252.1	16127.3	27723.8	38121.6	23252.1	27781.5	19261.7	41999.2	30647.7	37690.2	39888.8	38545.9	40786.5	38601.4	2214.22	36371.3	34204.5	37006.1	16736.5	3302.68	20415.5	13302.6	1052.5	27285.5	31164.3	27407.7	28284.3	30403	34197.1	43413.5	6520.57	27286	15646.7	22541.4	33229.8	33587.3	24329.9	32316.7	17457.5	36623.3	33986.8	39279.3	33006.6	31869.2	34312.4	40196.8	32893.5	30243.5	33665.5	35334.1	35334.1	27776.9	29390.9	27797.4	29425.9	29800.5	31636.9	38270.8	31224.4	38270.8	27290.2	29099.2	24692.2	26326.7	26776.8	29145.5	29524.8	29553.5	30030	35241.3	Spike
IDRLITGRLQSL	35842.4	31152.9	36743.1	8477.61	2507.44	4495.15	5772.09	38408.1	9649.11	16437.3	29644.2	35073.2	39124.9	30868	33442.2	26183.2	34663.5	35411	36779.3	36779.3	14618.4	19612.1	13655.6	24691.7	17042.2	25279.3	36928.5	35168.6	29464.1	39791.4	30521.6	39791.4	17977.7	12228.8	2964.98	31107.1	14558.7	14558.7	15265.9	26972.8	32061.5	14558.7	34342.4	25461.6	38530.9	17244.6	32130.9	40664.4	41009.1	42784.9	40221.2	7704.23	35332.2	26972.3	31749	30514.7	11310.8	31454	22470.7	3538.44	34094.8	38358.3	35610.4	35538.5	37350	38578.5	39745.8	16358.4	32673.3	28788.8	32892.8	38339.2	38559.7	33822.1	36658.2	27449.2	41694.5	38181.1	42410.2	32934.8	33485.3	33333.8	31606.1	26673.3	31514.3	24657.2	30455.7	30455.7	29639.4	33452	28900.2	28744	27775.4	29271.6	40739.8	35555.4	40739.8	27416.5	24033.8	16751	26961.8	25165	30253.7	19346.9	23719.1	25907.9	27796.2	Spike
RLITGRLQSL	33035.8	25511.5	33528.5	163.63	39.98	111.95	169.05	19770.8	120.91	843.14	8256.99	12508.1	23890.4	9192.04	12488.2	5189.19	20286.7	20658.9	19536.9	19536.9	1291.07	5177.53	3077.08	5804.84	1327.37	501.8	31541.2	25301.5	16706.5	33989.1	15832.7	33989.1	651.42	360.95	134.72	5236.23	10635.4	291.4	741.69	2882.83	23811.7	291.4	34514.2	26434.9	29374	4772.48	23084.1	32691.6	28589.2	33666.6	32558.2	11647.1	23346.3	13462.5	23162.7	19232.5	14575.7	28810.6	19212.4	6325.79	26641.6	31640	30993.2	28410.4	29068.3	33173	21232.4	6280.77	5126.47	22977.2	22091.5	37661.6	36402.4	33152.9	35274.9	18543.1	35651.7	25313.8	31178.5	15208.2	12456	12084.3	33920.3	6624.82	10063.2	6239.39	7902.38	7902.38	18327.9	19782.1	14039.9	13459.3	10949.4	12635.3	25375.5	20666.2	25375.5	7973.32	6570	2765.21	5652.86	5099.97	9031.25	4566.03	7386.06	7916.59	5729.77	Spike
LITGRLQSL	34320.5	30381.3	34359.5	3501.5	468.52	325	835.62	24907.7	2895.36	3653.09	28201.8	32460.8	34775.4	24862.7	26817.2	16576.1	11716.8	11399.3	27823.3	27823.3	11793.5	17833.2	10619.5	26168.5	8715.52	9181.11	30754	26330.4	10573.7	30766.7	8943.35	30766.7	1823.9	720.35	210.77	25490	4861.44	4763.5	3441.71	3325.62	21144.6	4763.5	34196	25445.1	41691.8	27308.5	39058.5	18411.8	16500.4	21386	22250.3	27021.9	33912.3	16519.7	26076.7	33449.5	32302.1	41019.3	33160.1	21499.9	38612.7	41992	41006.4	38411.9	40932.4	42293.8	17728.7	23498.4	26261.5	37520.9	36279.8	27560.8	28396.2	30562.6	24142.7	22873.8	27387.2	24190.8	29179.9	24873.2	19725.3	23966	38163.7	3334.38	3659.34	642.84	461.87	461.87	18674.6	14253.7	8157.53	7767.01	6822.32	11072.3	14746.7	14769.7	14746.7	1982.47	784.23	1221.36	2771.14	2082.08	4700.02	375.14	1493.33	1421.05	1655	Spike
ITGRLQSL	29983.5	23853.4	31483.2	30414.5	19626.1	15423.8	19834.6	41394.2	29068	30834	36077.4	37432.5	37144.1	33057.3	33390.2	28530.5	34456.7	37233	39650.4	39650.4	19508.8	20274	15794.2	34764.9	23198.5	25028.7	39743.6	38399	30501.8	40741.1	28468.2	40741.1	21791.9	14458.1	5531.08	37208.8	20873	26004.8	24022.8	4676.53	38183.6	26004.8	38885.2	33821.8	44770.7	33660	41610.2	42108.4	41013.5	42853.5	40991.8	29054.8	41220.4	36484.1	39423.3	41802.5	37902.4	43744	38671.2	29150.2	41547.7	44427.1	42484.2	42353.8	43809.9	45031.6	35029.9	31698.6	40028	41835.1	42550.4	31359.5	33857.6	32159.1	29616	23852.9	42503	39797.4	43542.4	14160.4	10036.2	13353.7	43867.3	12550	18668.5	12018.2	12533.2	12533.2	27222	23580.9	20920.2	21992.1	24389.8	24911.4	29705.2	25730	29705.2	14975.9	7348.52	11556.8	4419.96	5881.85	7031.48	1529.63	2354.74	8419.1	12615.9	Spike
LITGRLQSLQTY	7527.98	4438.51	10412.2	31986.3	29353.7	27973	26791.1	43770.6	33500.5	39002	19882.8	22520.9	20835.8	35085.3	39057.7	33696.5	26773.4	15061.5	4208.09	4208.09	24073.8	2073.72	4609.62	27282.8	9366.43	24103.5	35212.4	30606.6	23078.9	24615.4	41752.8	24615.4	35604.7	31225.8	25543.6	39334.6	34890	1223.05	990.16	2731.63	14764	1223.05	23684	20302.8	9658.51	2252.96	16409.1	14177.2	41587.3	44172.6	19063.5	40594.1	35387.3	38334.2	34614	42698.9	40595.4	41723.9	39615.7	36769.8	32640	33794.3	32684.9	42161.3	32487.8	42700.7	27553	16135.5	42536.6	38134.4	36765.4	40672.8	41350.8	39025.2	40819.2	35445.2	41456.1	40098.7	42236.2	9805.92	21631.2	12013.8	34891.9	40660.9	17409.2	8712.78	38650.8	38650.8	37890.1	40250.8	19007.1	12708.6	8677.97	40032.3	43669.3	41878.1	43669.3	15692.6	16762.6	11588.7	36426.5	9618.46	39201.2	13507.4	17213.8	17627.5	36001.7	Spike
ITGRLQSLQTY	1985.45	1642.8	3017.9	36866.2	36686.7	35004.6	30438.8	44461.7	38159.6	41462.4	14353.7	16806.5	9673.25	31843	35440.6	27328.9	27940.9	22164.3	1767.04	1767.04	16139.5	439.53	2032.93	23776.9	4694.73	14262.3	35363.2	30906.1	25624.7	21838.4	40767.1	21838.4	38607.7	34925.5	34902.8	38790.3	35113.1	2159.96	730.03	47.12	14354.8	2159.96	22240.7	20653.9	11377.8	3037.98	18478.4	16335.4	42178.7	44989.2	21719.9	38696.4	34895.3	39922	36822.3	41673.8	39956.6	41171.4	38776.4	36214.7	32109.4	33880.4	31658.5	40988.7	32199.8	42590	23862.5	14721.9	42003.3	37327.4	36415.4	38098.5	40080.9	36451.3	38634.9	30340.5	43627.3	41931.6	43800.4	862.54	2568.73	907.8	35070.6	39993.8	11628.9	4103.82	34198.9	34198.9	37441.8	36840.3	16394.9	10130.3	7124.22	40199.9	42125.3	40733.2	42125.3	13775.9	11864.8	10413.4	25799.7	2092.92	30991.8	4764.89	5511.72	11516.2	34524.6	Spike
GRLQSLQTY	33378.2	19625.9	34431.4	37986.6	39292.1	34269.3	29558.7	47168.5	39920.7	42595.1	27937	32522	27233.2	27386.3	33677.9	23185	33436.1	28641.9	7086.93	7086.93	22868.1	3566.58	6562.47	31002.9	3056.64	25731.6	39223.7	37299.1	29310.6	34479.5	45274.8	34479.5	38811.7	34155.3	34492.5	33309.3	22527.2	9874.49	93.46	18398.4	3443.05	9874.49	14552.9	13604.4	2357.52	159.3	4191.55	20739.7	42546.3	45164.3	28594.8	32676.1	21993.3	22274.9	22326.1	29878.9	26286	29033.1	29279.2	23016.8	20925.2	20033.7	22135.1	35215	16960.2	34686.8	35318.1	3265.72	30513	26308.5	22742.2	42241.2	44866.7	40801.1	43590	33187.8	43985.1	41049.9	43178.8	30818.3	33629.5	26393.2	20345	44847.2	14240.9	8265.57	37942.2	37942.2	31157.9	40585.8	3849.28	1169.92	784.56	28251.3	42538	42812.2	42538	11709.7	9340.72	2455.09	36493.5	10934.7	40613	12482	15386.8	12327.5	36068	Spike
RLQSLQTY	21257	10925.1	24037.1	28061.2	24569.3	30391.8	27879.6	43736.5	25954.5	35508.9	7449.06	10557.5	18628.4	29473.4	32612.2	23176	34780.3	29778.9	4453.86	4453.86	11539.8	544.22	3340.34	17343.4	3069.1	7233.03	38028.5	33866.1	33121.7	35145.8	44494.9	35145.8	32493.5	26176.2	28698	30024.4	36390.6	462.12	200.23	6632.64	17558.6	462.12	19201.8	21549.7	26694.7	11218.5	27607.6	22509	42659.2	45246.4	22931.8	30862.3	37376.3	38940	35930.1	37912.7	35655.9	39392.6	32651.3	26956.5	28788.8	32196.3	26654.6	38386.1	29915.8	39669.7	26538.6	10127.8	35676	35201.3	31628.4	41869.9	42977.5	38982.1	41765.4	29385.5	44936.6	41753.7	44125.8	19437.6	25458.6	16462.6	37755.1	39390	19643.5	9141.26	40688.7	40688.7	29146.1	35448.2	22989.6	16545.6	12174.3	37879.9	43136.3	38031.8	43136.3	18666.3	20836.9	5006.2	33755.2	8950.61	38318.5	9120.42	11504.3	23824	34425.8	Spike
ITGRLQSLQTYV	12032.1	7621.41	15036.8	251.58	108.54	1922.04	1647.18	19031.5	171.55	6240.33	23427.1	23497.6	26442.6	31742.5	34098.8	31239.3	39505.2	35119.9	17552.2	17552.2	8422.93	5860.63	7238.9	18040.8	17100.4	26472.9	28007.8	25421.4	29167.3	28888.4	3407.99	28888.4	34409	30496.9	23586.8	19182	37688.1	15975.8	11032.6	5482.93	34313.1	15975.8	34462.7	32306.3	26955.3	6605.07	19842.4	38137.3	42413.4	44844.8	38009.6	33280.5	38565.1	37752.6	36751.5	40205.5	37435.8	39576.7	33760	31190.3	32834.9	37416.7	35755.6	36609.8	36421	38712.7	38437.7	22950.9	39770.7	32256.7	36571.4	35294.4	32735.2	33853.6	30935.6	26157.8	37612.4	40422.8	41728.8	10627.9	12693.1	10002.5	36212.3	35051.2	22279.7	22929.3	34052.7	34052.7	28732.5	26188	27135	24619.1	24847.9	29906.7	36991.2	32753.6	36991.2	24133.6	22976.5	21021.7	8929.91	9658.71	15579.3	17773.7	14639.1	22600.5	19324.5	Spike
GRLQSLQTYV	27045.3	19009.5	27812.1	121.99	37.57	868.69	993.94	18375	60.52	5403.31	15397	15785.8	25833.2	27631.3	32030.6	26798.6	40157.7	36745.1	21205.6	21205.6	5736.41	7232.8	6668.33	11968.3	12441.7	20046.9	31768.3	28578.4	29394.1	33950.1	12088.5	33950.1	30261.2	23603.4	19707.2	7827.67	24410.6	16879.4	4953.24	32846.9	24239.5	16879.4	34525	30526.2	5535.62	104.67	1172.08	40395.2	42094.3	44077.1	41301.6	24127.8	21437.9	16671.8	10909.3	28803.5	21794.8	24362.6	22412.2	17643	23233.5	26971.1	26386.9	29648.7	24478.6	28357.5	40043.2	8144.22	24942.7	16155.9	22463.7	38847	37802.9	34889.6	37048.5	22995.6	34873.8	36647.8	38740.3	30083.6	32736.9	23740.7	10091.9	36894.9	24972.4	30851	38070.5	38070.5	22447.9	26493.6	4399.78	6100.08	12668.7	14423.2	37987	33741.7	37987	26779.2	25853.9	17162.3	19472.3	20765.8	26407.7	29370.6	25579	27112.4	21264.2	Spike
RLQSLQTYV	18241.2	12272.4	18852.4	11.92	7.77	67.35	37.02	3624.74	6.72	392.11	4781.78	3872.47	13270.5	11862.4	14805.6	7362.53	36221.3	33729.3	9694	9694	347.34	1324.03	1197.09	1641.1	1247.55	427.94	22781.4	16699.2	24666.6	28311	4784.73	28311	12386	5942.74	8775.7	648.75	24957.6	4192.91	2462.14	12187.9	31661.6	4192.91	36528.7	31597.2	30218	5961.1	18203.2	35972.9	34303.1	39397.7	34692	9550.12	21375.1	19235.7	20972.4	22672	17318.6	24548.3	14514.7	9114.3	23229.9	30429	26221.8	23463.3	28390.4	25149.8	30832.3	6101.46	10290.4	14183.1	17905.5	31471.3	25614.7	25161.2	26257.8	11157.4	27769.4	27861.8	29578.2	18578.2	13867.3	10123.3	27226.5	12119	7843.86	14523.3	19384.6	19384.6	6812.66	3405.04	7363.8	7049.46	10764	5829.07	19910.1	12720.9	19910.1	11130.2	6572.56	3373.94	1136.23	2946.75	3296.14	5990.33	3197.23	8764.79	1514.18	Spike
LQSLQTYV	31586.3	24929.2	32660.5	4810.37	1692.98	2430.77	2920.57	34503	3063.76	19151.6	34540.7	34513.4	37039.3	32379.4	34431.7	32150	43137.7	41463.3	32616	32616	19730.8	15916.8	11258.9	29879.2	23378.7	34731.1	36235.4	36325.3	35275.3	39490.7	23686.8	39490.7	35997.8	30999.2	15719.8	4679.11	24188.7	8939.29	2686.12	35959.3	25843.5	8939.29	25936	22723.5	40306.6	22138.7	31010.3	37291.8	37710.2	41621.9	39127.9	13201.7	22956.8	19014.5	18674.4	24358.4	16866.5	26282	14208.4	9403.8	31672.5	34352.5	32483.3	31747.3	32706.8	31991.8	39935	7853.8	21850.7	13020.7	17472.8	25939.3	29504	15097.4	25163.4	6204.05	35472.4	38710.2	40470.4	34708.2	35854.4	27995.1	32379.4	35349.8	19429.2	23475.5	29048.5	29048.5	23616.2	21572.6	19666.9	23891.4	27538.4	19588.9	27541.1	24043.4	27541.1	15790.8	18231.4	21219.8	13236.9	17865.2	18923.5	18311.6	17264.4	19590.6	18133.2	Spike
RLQSLQTYVTQQ	37537.2	29544.9	38915.1	10578.5	7851.67	20717	18451.2	41712.6	9260.12	32028.5	14060.7	11020.6	23754.5	40678.5	41527	39578.4	46684.6	44830.8	35096.3	35096.3	18321.3	15764.8	20910.7	14446.8	29075.2	35648.6	37801.7	32937.7	38666.7	35476.2	37978.4	35476.2	39782.3	36254.2	32733.8	33201.8	44593.2	25331.6	28171	41686.4	42834.5	25331.6	40446.4	38706	44261.6	25513.2	37257.6	44390.6	47170.5	48101.3	44666.2	39383.6	44371.8	43412.6	42567.4	41378.6	37697.5	40077.4	35565.4	34086.3	37518.1	40797.6	39355.5	41666.6	39641	40480.1	45932.1	27620.8	42428.1	41190.1	38889	46678.6	46561	45774.3	46427.7	41665.7	45314.5	44620.3	46227.7	33095.2	39871.1	30038.4	44105.7	46182.7	42346.5	43545.2	47830.4	47830.4	37804.1	43632	43748.3	41041.1	41335.6	41674.2	47725	45645.7	47725	42212.9	43954.7	37226.5	42528.8	38641.1	44949.8	42969.6	41683.7	44033.2	43043.1	Spike
LQSLQTYVTQQ	40796.2	32448.1	41848.2	32902.8	29992	29946.2	29935.2	45393.5	34902.8	40916	32757.2	32025.4	34977.7	43098.5	44578.3	43532	46776.6	44800.2	37333.8	37333.8	32704.7	26974	26513.6	32485	35901	43396.6	39691.2	36886.5	38686.3	36006	44895.3	36006	43094.8	41594	36174.3	42039.7	43240.1	21075.2	19610.8	41998.3	37258	21075.2	35198.3	34254.1	45705	32356.3	39741.4	41581	46421.7	47776.1	43481.2	40362.9	41222.2	40722.6	39475.8	40001.6	39138.9	41476.3	35626.6	35022	39956.6	41629.2	40821.4	44128.1	40994.4	41504.1	45740.6	21266.7	43234.5	42443.7	36836.3	45940.5	46521.8	43778.6	45894.3	41005.1	46011.7	45273.4	46526.3	35069.4	40812.6	30414.5	43706.2	47040	41218.2	40708	47149.1	47149.1	43008.2	46168.2	45012.6	42441.4	42050.6	45931.6	47689.9	46824.8	47689.9	38738.3	42814.1	39425	45493.9	39537.7	46147.8	42413.4	42246.3	42637.5	44986.7	Spike
LQTYVTQQ	43155.9	37465.3	44107.6	39628.5	36305.3	33537.5	32746.5	47295.2	39777.6	44771.1	39698.5	41376.8	41879.4	45135.9	46253.2	44810.9	47292.7	45724.3	41641.3	41641.3	35632.4	27525.6	26609.6	38955.6	38210.8	45732.7	42794.6	41519.9	40744.2	40681.2	45858.6	40681.2	43465.2	42001.1	37782.9	40570.8	41732.9	23440.8	12200.4	44455.5	34900.6	23440.8	32738	32528.3	46382	33756.3	39444.6	42200.6	46799.9	47882.2	43980.4	39205	42858.6	41426.1	39116.5	40839.5	38913.8	42153.6	35417.6	33232.3	41333.4	42185.5	41202.6	44775.5	41264.6	42502.6	45638.3	21904	43419.2	39198.7	34821.7	45301.8	46411.6	41424.7	45718.9	37065.8	45632.4	45274.3	46700.8	41600.8	44372.3	38207.1	43599.4	46734.2	39165.6	37644.9	46412.7	46412.7	42062.4	44983.8	42333.7	40497.6	40080	45094.9	46810.6	45319.9	46810.6	34893.8	38565.6	37008.1	43807.5	37178.6	45030.6	39007	40249.5	39810.7	44872.5	Spike
LQSLQTYVTQQL	33408.2	27917	33804.2	11374.4	1449.88	1226.68	4335.61	38870.1	11323.9	19311.6	34825.1	34579.2	36486.4	21781.1	24917.3	21244.1	39606.7	39837.9	32147.6	32147.6	25094.6	19404.8	8757.87	30009.5	12725.4	20037.8	38320.1	36433.6	32415.5	35274.1	22185.4	35274.1	30796.3	25420	12449.4	13759.5	23873.8	2471.13	1606.26	16778.6	19921.3	2471.13	26473.8	22328	37085.4	18962.7	32920.2	32442.2	31049.9	36358.7	35826.9	15247.9	12923.1	8518.06	24967.3	16157.5	16203.4	31237.9	21686.8	10138.2	30296.9	33230.9	31527.9	30184.7	30933.2	37136.4	37534.3	8247.08	10762.4	22124.5	27635.5	37532.3	36289.6	29400.5	36236.6	17040.4	42748.4	42107.1	44043.2	18077.2	17587.7	16100.4	36919.7	32927	21322.9	21221.4	28655.8	28655.8	29745	29251.6	30116.2	27017.2	26204.5	28331.8	34133.2	30506.4	34133.2	19093.2	22780.2	21481.3	25555.2	23655.5	27333.9	19590.2	22490.4	19122.8	22838.9	Spike
LQTYVTQQL	32169.5	25883.5	32113.5	3143.75	169.2	84	262.19	28849.6	3066.78	7172.95	33154	30105.1	33362	11725.2	14947.5	7692.16	29800.1	30306.8	21385.3	21385.3	14792.4	9219.03	2458.15	25060.9	2382.76	4241.55	34622.6	32119.8	22790.5	27556.3	9178.82	27556.3	19289	11852.4	13776.2	3228.13	8054.13	350.44	23.92	7402.7	5222.76	350.44	13351.4	8261.37	28432.2	9945.68	23894.5	14305.4	13216.9	20296.6	22009.9	5503.31	3093.81	526.83	8453.97	2990.05	5674.37	19768.4	10289.4	3058.56	22759.2	23740.2	23411.6	21378.1	20280.2	29813	19456.9	1421.9	1187.48	8188.04	11503.2	23717.8	25447	13047.6	22433.8	4952.22	30672.3	31718.5	32981.2	21433.7	14015.6	11784	24186.3	8709.11	1782.06	694.62	660.05	660.05	18579.7	11321.4	5301.96	5647.61	4363.37	11034.5	8798.61	11186.1	8798.61	892.17	732.82	2594.43	3905.12	2854.95	5802.02	955.93	1915.21	863.9	1399.82	Spike
LQTYVTQQLI	16480.1	14276.2	17028.9	4102.27	554.74	419.52	858.61	30646	6110.18	12647.2	19851.6	22181.8	23387.3	8405.54	12934.5	11859.8	28427.9	29322.9	18791.1	18791.1	4318.61	7005.13	3141.95	19776.6	5195.15	6243.1	31131	28508.6	20296	21875.8	1827.22	21875.8	29282.7	24321	19767.8	888.71	22135.8	1362.41	540.16	188.21	19345.7	1362.41	27575.4	21439.3	26705.4	10371	19614	32038.6	30918.8	37492.5	35710.8	11527	9129.89	15037.6	18447.5	13962.1	14021	20542.1	12888.1	8277.29	17387	20402.5	20939.3	18692.8	18175.6	25858.3	30810	3403.16	10850.8	3380.88	11008.3	10877.9	14947	5082.56	12304.4	823.47	27204.7	32751.5	34444.8	994.73	1013.7	654.11	28882.4	24286.5	8964.37	9682.67	13975.3	13975.3	24980.8	20410.5	14503.5	17104.3	24621.8	23444.3	27367.6	25280.2	27367.6	9974.89	7037.95	16687.3	2889.73	2496.66	5922.02	7613	5452.41	7214.35	9629.5	Spike
LQTYVTQQLIR	31247.1	21394.3	32684.9	24653.2	17218.5	15431.8	14658.8	42342.8	29202.6	33379.3	14597	10268.4	7803.4	28180.5	32264.7	28574.1	42050.2	38588.5	23523.6	23523.6	18704.5	20675.2	16526.7	1863.43	15809	32303.1	5812.32	3354.94	23586.3	2276.55	28599.1	2276.55	40396.1	38001.8	34350.2	14864.3	36837.5	20621.3	10889.8	11685.2	34048.7	20621.3	33082.3	31093.6	37931.6	17594.4	29413.2	41144.2	43278	45864.5	42328.2	31528.6	33107.1	34915.3	34878.7	33884.4	32386	36484.1	29400.8	27176.4	34924.4	36668.5	36367.8	36941.3	35690.3	38993.9	42998.4	13426.7	34085.2	19529.5	29457.8	32735.9	35757.2	26313.3	33728.6	9104.54	43152.7	42568.4	43989.9	14765.7	17014.8	13824.5	38860.8	41869.5	34732.6	33070.5	39197.8	39197.8	36841.1	38431.8	36083.6	33196.3	33386.2	38866.3	43155	41036.6	43155	32952.3	32583.9	28163.7	28644.3	23563.3	33318	33441.5	30906.8	32599.8	35260.4	Spike
YVTQQLIR	36643.5	25292.5	37760	37146.9	36687.1	34688.6	31876.1	44728.1	38328	41499.7	27755.9	22876.8	19152.4	41014	42163.1	39328.7	41968.4	37127.2	28451.3	28451.3	31090.6	31483.2	30409.9	10465.1	31354.4	44029.4	9084.96	4501.24	22508.5	4469.06	40179	4469.06	39517.2	36816	34907.8	45474.7	42034.7	38101	38213.3	39242	40547.2	38101	38568	37072.6	46078.9	34176	41302.6	39831	46083.4	46824.2	41118.4	44478.5	46330.9	43967.1	42914.7	45806	45350.8	46135.3	44174	43521.2	43446.9	44538.3	43793.8	46999.3	44132.4	46060	42403.8	33756.3	47124.6	46343.4	44980.9	43600.9	45128.6	44760	43647.1	44844.8	42467.1	42382.2	44485.8	40303.5	43508	38884	44270.7	44493	35440.9	32960.9	44333.9	44333.9	39720.4	42327.2	40312.3	35652.5	34309	43082.7	45314	44065.6	45314	33249.6	34262.7	27895.6	38261.7	25164.2	41793	30729.7	31274.5	34099.9	38614	Spike
LQTYVTQQLIRA	30277.6	23603.1	31931.6	16378	7452.61	5415.95	4486.31	41819.2	21113.1	33477.7	31473.4	28712.3	30460.3	33948.6	37488.9	36032.1	42947.7	39581.8	34409.4	34409.4	17724.5	21378.6	16300.6	15787.7	27832.3	39256.8	23818.4	18504.2	31495.9	19287.4	20105.2	19287.4	38989.3	37251.5	31735.7	19558	35828	19508.2	13772.6	26505.6	35336.8	19508.2	36857.8	32318.5	40152.5	23530.7	29202.3	41001.1	43794.2	45877.4	42057.4	33407.9	36153.2	34423.9	25013.2	34073.4	29800.1	31345.3	22392.6	25535	34916.8	36767.4	36502.6	36046.9	35768.8	29575.9	44601	17288.3	36774.9	21590.3	19104.4	38429.3	39290.8	32217.6	38081.2	16806.7	32448.1	38299.4	39293.8	22864.1	28084.9	21298.9	31910.6	43850.2	36050.8	37669	42247.6	42247.6	37440.2	39819.8	38905	37826.2	38393.6	39791.4	43665.1	41278.9	43665.1	34500.7	36637.9	34851.2	35214.3	31467.6	38353.3	38925.2	38413.5	37353.6	38220.3	Spike
YVTQQLIRA	22762.4	16727.4	24694.6	3246.41	1606.76	553.63	300.67	26983.3	3016.49	17179.4	30527.9	32114.9	28335.2	37141.2	39171.1	36409.5	23242.2	13535.1	19721.4	19721.4	12402.2	17866.2	16777.5	31920.6	27818.7	33772.8	31653.7	27757.7	10579.6	17619.3	1623	17619.3	24127.5	19063.3	17093.5	22278.5	23191.5	22126.2	18745.7	23223.9	30429.6	22126.2	34764.9	26667.3	42691.1	29207	32433.7	20676.3	25461.9	31047.9	27556.6	35003.8	38714.8	26267.8	16214.2	35302.4	32449.9	32913.8	25690.2	27293.1	38698	40717.3	41072.6	39737.6	39539	33210	31556.2	23856.5	39939.8	33589.4	25422.8	27849.2	29071.2	32221.1	26531.1	30842.3	3478.77	17022.8	14514	31928.9	31624.6	26005.9	25609.7	28719.4	9337.89	6948.97	15200.7	15200.7	29584.6	23689.6	18110.5	18971.7	21535.3	24182.4	21430.4	26909.3	21430.4	7821.07	4392.65	19235.7	7054.19	7212.32	14026.5	7999.33	10208.8	8322.11	8417.83	Spike
VTQQLIRA	32398.7	26864.8	35037.5	36008.3	32506.5	28238.1	27357.9	45293	35644	41921.6	36448.9	38431.4	35177.7	42505.8	43422.4	43032.8	44465.1	42645.8	41655.7	41655.7	12657	22252.3	24282.3	35967.1	36765.4	41027.3	40679.4	39389.6	36518	40588	33714.7	40588	37676.7	34055.7	29371.5	38577.2	37618.5	32502.6	30005.9	28680.3	41996.9	32502.6	38841.5	33700.5	46925.7	36979.6	39787.1	44099.5	46135.8	47062.9	43838.3	36859.4	46238.7	44527.7	39314.6	44298	39078.8	40408.3	33424.2	32609.7	41049.9	43703.8	42841.4	43383	42922.6	39682.2	43232.1	32164.7	46182.2	40912	38685.5	37479.5	41202.1	35837.7	36471.8	32351	35241.7	37775.9	41548.2	27894.7	31749	27352.8	41593.6	42023.3	34896.8	30566.2	40573.9	40573.9	38876.8	38102.7	37628.7	36822.7	40380.8	39010.8	42305.3	40269.5	42305.3	30575.2	29864.4	30556.3	22961.3	17418.8	29592.3	21358.7	23273.7	30640.8	36092.6	Spike
YVTQQLIRAAEI	29374.4	23830.5	28798.2	7718.25	3961.55	2432.8	2261.63	34315.7	8770.19	17329.3	34790.1	36376.8	36491.2	20609.3	25718.5	19372.3	27573.3	26995.3	27858.8	27858.8	19071.1	20658.9	14793.4	31520.1	14665.9	23612.1	34326.1	31898.5	24407.4	34293.8	8180.25	34293.8	23094.4	17641.5	5498.38	11092.8	20556.5	12308.6	5150.87	18268.5	29503.1	12308.6	29898.6	23476.3	35644.4	16059.5	31129	34376.3	32854.1	37214.9	36561.1	13468.3	21085.5	19241.7	23941.6	24311.2	17505.5	29769.8	21873.4	9882.61	28287.1	32803.3	31374.1	30591	30680.5	32254.9	35521.9	13608.1	20293.5	17695.2	24521	29429.7	26465.2	24262.9	26167.9	12442.4	31725.7	34074.8	36721.3	24763.1	26124.7	25182.2	33990.5	25172.1	18563.4	15141.7	20892.4	20892.4	28693.7	25997.2	25254.5	26047.6	27266.5	24002.6	31615.4	30522.3	31615.4	17935.3	15399	16378	16033.3	17693.3	19154.5	15052	17131.9	16456.7	11861.7	Spike
VTQQLIRAAEI	29304.2	24668.7	29488.4	20403.2	14454.2	11980.5	10414.1	39800.4	23447.1	27819	34374.1	35788.9	34128	22079.8	27196.7	22208.7	36721.7	38579.3	36096.5	36096.5	11840.6	17453.9	13312.5	29759.5	13547	16665.7	37001.2	35281	32498.7	38255.5	15582.8	38255.5	27708.5	22504.1	15717.8	14586.3	26812.8	18409.2	7611.27	3184.25	35360.9	18409.2	33809.3	29189.7	41125.1	23996.9	34972	42055.6	40122.1	42975.1	42137.2	16854.3	28595.4	28529.6	31026.1	29301.4	24534.8	32646	24381.3	13746	28483	33592	31621.2	30689.8	31530.3	33343.2	39148.7	17710.9	25322.3	21763	30088.5	28887.1	27491.7	23822.7	25911	10010.1	40103.4	38994.4	41837.3	7954.71	6080.7	9806.02	39213.9	26860.7	26198.5	20267.4	25465.2	25465.2	33346.1	28869	27642.9	29041.6	33772	28915.9	36483.7	33448.4	36483.7	25294.9	19950	20537.2	10775	10830	13800.8	11737.8	10657.9	19552.7	21586.1	Spike
QLIRAAEI	37572.9	33822.9	37754.7	12111.2	6506.2	12518.3	13201.7	37689.4	11243.1	21270.4	35154.1	37357.3	40832	30612.6	35695.7	30640.4	35865.3	36799.2	36899.7	36899.7	27323.2	24013.2	17711.1	36452.5	21520.6	24840.9	40393.4	39832.7	32254.9	42182.3	25764.2	42182.3	30501.5	24511.2	5253.82	16767.1	22655.3	16333.4	14018.1	28673.2	35106.6	16333.4	33246.7	29650	43893.4	29925.2	39242.4	40929.8	38749.2	41721.1	40440.7	20898.8	31530.6	30484	32141	34746.5	27291.6	35766.1	28179	16021	31989.4	35858.3	32838.8	32597.3	34007.4	37517.3	40253.8	21332.4	30266.8	28540.4	33708.9	28723.5	31933.4	20960.3	26721.3	12426.4	41187.8	40338	42593.2	34731.8	33283.8	31235.9	39852.1	26970.8	32446.4	29296	32154.9	32154.9	29328.6	32302.8	33123.2	33233.7	34022.9	27349.6	38528	35085	38528	28302.7	24526	21542.3	26976.9	27391	29949.2	23230.4	26156.9	25966.6	21421.4	Spike
VTQQLIRAAEIR	32418.3	19796.7	33891.7	31258.2	27642.3	27393.7	26909	42658.7	33011.2	36243.3	18243.2	11214.2	9704.17	36319	38228.2	35864.1	41726.1	36784.1	33694.3	33694.3	16715.9	22859.4	18217.4	492.63	23725	35804	3755.45	1601.28	20589.5	1751.21	32526.2	1751.21	36759	33063.4	27175	36722.1	38427.3	32271	25557.1	29393.1	40212.9	32271	36398.5	33087.7	43098.1	25065.3	35970.6	43483.6	45873.5	47037	43216.7	32441.5	41287.3	40776.8	39596.8	40595	36777.7	40661.4	33886.6	29353.4	35436.3	38605.6	36313.9	39106.3	37562.3	38067.6	43792.4	23874.9	41566.6	36749.1	38401.9	42185.1	41574.2	39645.7	40750.3	30170.6	43988.9	42853	44534.4	27530.4	31371.7	28859.6	41864.5	41217.3	38724.9	37645.3	42924	42924	38189.3	40178.1	39153.3	36102	38165	40430.2	45274.8	42296.6	45274.8	36659	36889.7	30598	35591.6	29423.4	38123.3	32623.8	31315.8	37026.1	40302.2	Spike
QLIRAAEIR	38086.2	27709.7	38857.1	26196.6	19986.7	20159.4	22414.4	41263.7	26816.6	31064.3	11603.5	3442.94	6850.65	37571.3	39205.5	35788.9	38682.6	30697.5	24180.6	24180.6	18514.2	22641.1	15182.6	941.54	20905.8	29724.8	3574.89	875.49	13395.5	349.49	28280.3	349.49	39370.8	36871.4	36145.4	39535.6	41367.8	26373.5	31098	39158.8	37329.8	26373.5	33708.2	30522.9	44034.7	24895	35765.3	37911.9	44849.7	46317.3	39644	41291.4	42957	38359.1	40141.6	39143.2	41589.5	42084.7	37347.6	39132.6	37040.1	38064.8	36613	43484.5	37246.7	38443.5	42086.6	19593.8	42937	43599	39608.8	45514.1	45201.9	44502.1	44624.6	44081.4	43027.2	42728.5	43072.4	36455.2	39489.8	33427.4	40646.4	44563.8	38911.3	38452.2	45911.7	45911.7	38840.7	44764.4	42651.3	37373.4	34726.6	43627.8	46272.2	45779.2	46272.2	34820.6	36437.9	32001.8	42958.9	34190.4	44777.9	36670.9	38282.4	35375.4	40433.7	Spike
LIRAAEIR	42135.3	35834.6	43215.3	37748.5	35983.4	36923.7	36136.4	45853.1	38884.4	41818.3	23250.8	21636.6	26254.7	44114.8	44716.9	43175.1	45603.2	42824.8	37526.6	37526.6	14913.6	26824.4	26321.3	4074.4	34651.1	42775.7	11329	5339.03	32700.8	12155.2	41967	12155.2	36837.9	32528.3	33513.6	45849.6	44858.9	30516	34368.8	40758.3	43043.6	30516	40062.2	38044.2	47527.6	36464.7	42626.4	43483.1	47453.1	48125.3	44014.2	45254.8	47167	45872.5	44428.1	45997.7	45519.9	45865.5	43120	42600.2	44243.8	45182.8	44866.2	47286.5	45035.9	45739.2	44547.4	34989.8	46573.1	46393.1	43922.8	45344.4	46448.3	45410.3	45221	44839.5	43920.5	41028.6	44757.1	37941	43382.5	39393	46219.2	45905.2	41350.8	40511.2	46913	46913	42337.3	46262.2	43614.1	40170.3	40856.7	45820.9	48082.1	46763.5	48082.1	38295.7	40195.1	33102.4	44108.6	34892.3	45923.1	39724.3	39468.9	41124.2	45503.7	Spike
QLIRAAEIRA	34653	31521.8	36387.1	4321.51	1264.67	3942.73	5495.04	36402	5505.46	24062.9	22693.6	20471.1	28524	39310.4	41341.9	40943.9	42575.3	37018.1	34053.1	34053.1	3373.98	17991.5	16110.4	18485.2	33721.6	35159.5	28889.6	19539.4	27412.7	13435.6	14703.6	13435.6	28017.2	23487.7	24961.3	23558.2	39269.6	14355.7	21919.2	38556.8	37236.2	14355.7	39938.9	35133.2	45090.5	31228.5	35217.3	40445.9	42390.5	44270.7	40279.1	39011.7	40299.2	36158.3	30429.6	37370.6	35514.7	34473.9	25424.4	30826.6	32735.5	35642.1	36305.7	35173.5	34060.1	27856.7	43379.7	23313.3	40354.1	34436.6	26976.9	42011.1	41224.4	38678.4	40730.9	34048.3	27145.6	29217.5	31084.2	31681.4	36663.3	26143	36502.2	43825.5	38056.1	39554	43877.7	43877.7	39755.2	42247.2	42693.4	40063.5	41668.8	41575.6	44140.6	42999.3	44140.6	36361.1	37715.5	38433.9	37161.3	34307.5	40247.7	39862.5	40426.7	38508.8	37757.9	Spike
LIRAAEIRA	36728.8	33277.6	37978.4	18407.4	7856.69	8060.94	11841.5	42281.5	20323.2	31564.1	23778.7	27216.8	33138.6	40939.5	43116.7	41767.7	42246.7	38832.3	33507.4	33507.4	338.18	10951.3	13759.8	24850.8	33282.3	31716.1	33904.9	29089.1	27126.8	27914.3	16960	27914.3	13393.4	8711.65	16160.5	28507.4	33180.9	10448	12409.6	24992.7	34985.3	10448	38627.8	32799.7	45969.4	34071.9	36891.3	30696.8	37846.3	41282.9	35555	41073.1	44739.7	40461.7	26222.6	39894.8	37171.8	34383.7	25765.6	30599	40387.8	42803	43435.1	42842.4	41960.2	34144.2	38179.4	29533.4	40062.7	36424.1	25300.1	33663.7	36611	35326.1	33111.3	30866.3	7226.07	8692.35	12610.2	26639.9	32622.7	27886.3	33611.3	36550.8	25663	22344.2	32261.6	32261.6	36693.5	38904.6	34207.5	31190.7	34286.8	35859.8	39942.3	38994.4	39942.3	21171.6	20073.2	27091	24356	17110.2	31839.9	24000.5	27135	26006.5	30716.4	Spike
IRAAEIRA	44338.2	41483	45382.7	43084.6	39312.5	39525.8	41150	48342.4	43732.7	46413.2	41780.8	43632	44736.3	44660.8	45863.5	44754.7	47094.6	45908.7	45222.5	45222.5	17691.5	32832.7	31594.8	41701.8	42305.7	46863.3	44884.1	44254.8	42488.3	45034.9	43335.6	45034.9	38835.6	35301.6	33693.2	42798.3	31884.3	38264.2	26221.8	44943	33353	38264.2	41278	37101.9	40899.2	14043.2	18358.5	44724.2	46989.7	47677	45488.4	42505.8	40723	35644.8	14937.2	44322.4	40413.6	39439.5	36075	36608.6	42863.2	44483.4	43837.4	45768.4	43813.2	41046.8	47429	31935.8	44348.3	40109.5	36556.8	43299.1	45010.1	42632.9	43803.2	40843	39134.7	38464.3	41879.4	41973.3	44795.9	41491.1	16217.9	45953.4	42471.8	41316.4	46244.7	46244.7	41694.5	45494.8	26504.5	26041.1	28101.3	35042.5	47053.8	45927.1	47053.8	39354.7	38082.1	33838.2	43615	40726.1	45571.7	41348.6	42123	40090	45571.7	Spike
QLIRAAEIRASA	35655.9	30533.2	37696.7	5385.16	792.98	2566.56	5548.28	36795.2	4842.7	24763.1	29558.3	31896.1	37134	39575.8	41146	39689.5	37321.7	32279.7	37089.8	37089.8	6856.36	17964.7	14643.1	24960	31880.2	35447.5	31195.7	26189.8	21816.9	22743.5	3179.84	22743.5	17021.6	12701.6	9304.21	29038.5	31416.9	14726.3	20197.2	37842.2	35771.1	14726.3	35941	26109.7	41705.8	19227.6	24924.4	34125.4	38389.9	40691.8	35490.4	37575.8	40902.3	30625.8	21751.2	37363.7	32784.1	33294.2	23800.3	26253.3	33044.8	36753.9	36000.2	35755.6	34636.5	28145.7	40692.2	27651.6	39113.5	36450.9	27388.4	38452.2	38437.2	38464.7	36029.8	35424.1	9724.14	16034.9	17599.1	31001.9	35348.2	26379.4	26042.5	40533.6	31234.9	31658.1	35693.4	35693.4	38902.9	41249.4	38259.2	35436.7	36146.5	38104.7	41764.1	40199.4	41764.1	25588.7	24325.4	31018	35329.5	30334.3	38007.1	26809.6	33712.2	22673.2	36998.9	Spike
LIRAAEIRASA	38103.9	32820.7	39686.5	13656.2	3675.65	3860.63	7947.91	39679.1	13848	31244.7	29155.6	34132	37149.7	41422	42504.4	41077.1	39039.5	35382.3	38967.4	38967.4	1565.07	16079	16921.1	24470.4	34403.4	35867.6	32475.9	28261.4	23371.4	26611.9	4924.65	26611.9	5410.03	3985.07	7367.39	35745.6	30588.7	14049.9	19501.4	31964.8	34387.4	14049.9	37083	27874.5	41583.7	15288.7	20598.4	28983.5	33445.5	37405.8	33395.2	40214.7	43044	31576.7	17253	39105.1	35901.8	35535.4	26487	28439.9	39290	42124.4	41532.9	41453.4	40601.6	34755.9	37228.5	32315.3	40290	38186	29261.1	31871.9	35217.3	36265.2	31676	34657.1	3163.92	5947.51	10423	27633.7	32707.6	23769.2	19040.2	36429.2	25008.9	20061.3	24780.8	24780.8	38247.6	40578.8	34659.7	31844.7	32777	35576.2	38553	38302.3	38553	18089.9	14787.3	27374.8	29094.8	22807.3	33270.4	17450.3	26958	16656.5	32280.7	Spike
IRAAEIRASA	35455.9	27999	36782.5	19205.9	5558.97	3026.17	7730.62	41681.9	19024.5	33488.6	30597	31471.3	33491.5	37252.7	38832.3	37270.1	37497.8	34586.7	35445.5	35445.5	2052.55	9284	8534.29	23918.8	27390.8	32992.3	30831.6	27668.3	19652.6	18905.5	1806.11	18905.5	7268.33	4705.46	11361.9	31382.3	15205.9	15965	10125.5	26381.7	21581.9	15965	32976.2	22039.7	26386.3	2187.31	2628.39	23298.9	28522.8	33356.9	28820.9	34303.1	33636.7	14944	780.83	33907.1	27637.2	25080.2	17220.7	20201.3	33146.8	36278.6	36624.1	36445.4	34070.4	25519	31162	20054.7	34109.5	27885.3	16635.4	27275.7	30171.3	32389.6	26155.2	28840.9	1233.19	4868.6	5280.03	20131.7	25878.5	13971.7	1742.51	30317.6	14640.9	11000	14842.9	14842.9	32511.8	35788.9	12729.8	13232	15471.5	21775.5	32115.3	32089.2	32115.3	8669.06	5071.68	15967.5	18742.2	13654.8	24167.5	6612.29	14963.7	5886.75	24464	Spike
RAAEIRASA	28825	21375.1	29997.5	10163.2	1871.56	473.12	1364.96	37683.7	8649.01	25907.9	20965.1	20016.2	20975.3	32541.3	33798	25987.4	29538.5	26539.5	28174.1	28174.1	78.52	1313.67	1848.99	7383.51	10222.5	7893.75	23685.2	17748.3	12231.1	10270.9	746.25	10270.9	156.59	78.12	2997.85	14322.6	7741.75	5700.9	1214.14	6918.66	15968.2	5700.9	23542.9	13480.7	37458.1	14850.5	19743	8885.48	13224.3	20503.2	13598.1	19230.5	32251.8	8009.21	1434.94	18701.9	11305.1	11338.3	4505.82	5663.27	25909.9	30249.1	30720.1	28578.4	27640.8	12770.8	18623.1	9968.2	17508.2	17838.4	4995.76	23449.6	21433	26606.5	19594.7	17652	429.51	304.84	609.08	10271.7	11610.3	4994.36	10897.7	12152.7	3242.24	1016.2	1803.02	1803.02	19665.2	17614	9790.33	7598.6	12406.9	14206.4	10547.9	12005.8	10547.9	899	212.33	3326.13	1860.55	1626.93	4647.83	194.96	1372.87	398.31	5815.53	Spike
AAEIRASA	38983.4	33138.6	41024.2	38993.1	30013.4	24988.1	30370.8	47004.9	38047.5	44612.1	40085.2	41972.4	40686	45416.2	45393.5	44133.4	44089.5	43549.9	44487.7	44487.7	16458	26688.1	24414.3	38448	39875.4	43900.5	41844.6	40348.9	36146.5	38339.6	22656.8	38339.6	19956	13920.5	12100.5	40763.1	30652.7	32645.3	26868.6	40435	39158.4	32645.3	37335	30429	47251.2	38040.9	40438.1	36297.4	39287.4	41839.1	37596.1	36519.6	44656	35990.4	23503.7	39984.3	33551.7	35022	24119.5	24910.9	37964	41419.4	39568.6	40145.1	39451.8	33527.4	42751.1	32229.1	43274.2	39674.4	28862.1	35364.7	38415.2	37463.3	34565.4	36484.4	11780.2	15131.4	21339.8	37641.7	40407.9	34534	36429.2	37289.4	34538.8	25184.1	31538.2	31538.2	36899.7	34021.8	39463.8	36925.3	39176.6	35951.9	37900	30083.9	37900	25787.4	22207.1	28481.5	31039.8	27493.8	34435.5	17492.4	26834.3	25414.5	36462.3	Spike
IRAAEIRASANL	36053.6	30080.3	36817.6	25977	9627	7405.67	14903.9	42469.4	27922.8	33052.7	33541.9	35393.8	36482.5	27951.5	32483.6	26519.4	38211.2	36903.3	35877.3	35877.3	14948.8	15614.6	10017.8	28432.5	17635	29401.1	37974.7	36172.4	27784.2	34171.9	14681.3	34171.9	8686.8	5375.2	14796.8	29298.8	16865.7	18206.5	5490.11	13734.7	22072	18206.5	22283.1	18274.6	19116.8	1530.01	12801.9	37083.8	34799.9	39736.3	36617.3	5683.34	18270.9	13032.3	20595.9	1314.69	1782.77	19350.3	9204.09	1191.91	13452	14660	15852.4	16122.7	12149.8	24303.1	40467.4	5366.2	21413.8	10515.8	17727.2	37856.9	35726.6	32216.5	37087.4	23646.8	35498.5	35512.3	39391.7	19478.6	18460	14879.8	25709.7	28439.3	25572.9	19927.6	23609.3	23609.3	27458.7	27207.3	7811.76	7749.63	8207.91	20674.8	35340.2	29498.9	35340.2	20690.9	17090.4	11486.9	19602.5	19021.3	21962.1	11752.5	18184.7	15487.7	24359.2	Spike
RAAEIRASANL	35688.4	28201.2	36440.7	15562.3	3950.25	2122.08	5224.4	37531.1	17382.1	23683.2	28627	30560	30561.6	24494.2	28033	18485.2	32291.2	34111.7	35948	35948	4686.15	8733.36	5057.1	19441.8	8831.8	9271.75	37263.2	33121.7	23499.2	30005.2	7191.21	30005.2	449.67	279.99	8264.86	20423.7	19939.2	8524.51	3024.08	507.83	27878.7	8524.51	27024.8	21023.2	36213.1	17060.3	31765.2	30223.6	23139.1	28376.6	30406.9	2649.09	22306	16718.4	27718.4	183.56	231.57	7534.66	3108.84	233.47	6538.23	7944.73	9715.31	9809.31	5956.97	16345.8	27385.4	1697.53	10023.1	7433.52	10037.4	32387.1	26377.2	29588.7	27789.6	16665.8	31814	24136.7	31799.2	4539.63	2629.73	2198.63	36504.2	9865.62	8214.04	3617.34	1957.68	1957.68	23631.5	15283.9	23710.6	19260	24164.9	24226.7	17308	16492.4	17308	6672.59	3922.4	9278.98	3164.02	3789.12	3953.07	821.15	2692	2661.87	3110.36	Spike
AAEIRASANL	27824.2	21577.3	28710.1	19644.1	8105.54	3533.89	7121.14	38919.3	21414.7	27197.6	31713	32644.6	30279.9	30735.7	34163.4	28383	28703.9	27800.1	34400.1	34400.1	9856.66	12169.2	7746.53	29188.7	17260.6	25135.6	38338	35712.3	17507	29996.8	7964.7	29996.8	4552.61	2046.12	4961.93	23261.6	20546.1	6970.05	4488.69	2081.34	28391.3	6970.05	22943.7	15973.1	40405.7	25589.2	36333.6	31904.4	25472.1	30404	30393.8	2105.16	23860.4	20566.1	31818.5	73.22	179.78	5962.84	1070.92	148.52	300.48	425.87	1651.48	1223.46	334.99	3232.26	29091.9	1159.85	14913.6	3588.76	5835.57	33249.2	28316.5	28868.7	30025.7	19255.2	38620.2	32973.3	38719	12921.8	8630.31	7205.54	38862.5	13167.9	11985.5	5867.92	2666.57	2666.57	22894.6	6440.71	29850.8	24806	27040.9	24909.3	17624.9	6374.08	17624.9	10720.1	9359.44	13392	7735.81	7327.32	7883.25	3533.28	7234.99	7716.75	6737.52	Spike
RAAEIRASANLA	29936.2	22073.1	32375.5	18502.8	5463.92	3209.39	6492.2	41599.9	19700.5	33621.4	17334.2	23500.7	28638.5	33669.9	36436.3	32089.6	39236.9	37355.2	35376.2	35376.2	53.04	3605.42	5268.11	16088.2	21643.7	26024	35240.9	30325.4	26770.8	24979.2	6008.69	24979.2	5331.53	3169.5	13816.2	22417.8	30303.1	13690.9	11554.8	14918.6	33789.9	13690.9	35033	28759.2	39244.9	19493	26654.9	34503	35886.6	40321	33904.9	13871.3	34200.8	29619.2	21289.2	8056.14	5743.99	16106.9	5320.18	3476.29	17466.9	19554.2	19847.3	23178.7	16775.7	4271.44	36932.8	9556.84	28698.6	17121.7	10355.7	36966.4	33057.7	35607.4	34635	26391.4	10594.2	9048.76	15619.8	13261.1	16869.4	6117.59	31040.8	30047.8	19007.5	19039	23633.5	23633.5	28868.7	26868	30302.8	27261.8	31705.5	31788.9	32446.4	28033.9	32446.4	16096.1	14741.2	20042.8	13070.5	12956.2	18700.3	10638.5	14894.9	13727.9	20966	Spike
AAEIRASANLA	30921.5	24994.8	33814.8	30524.9	20436.1	18263.5	22934.5	44736.3	31093.3	40015	28188.7	33892.1	34782.2	41609.3	42927.3	41006.4	42276.9	39886.2	39926.4	39926.4	464.83	12596.1	18083.4	30612.2	35448.6	39937.2	40876.2	38491.3	31879.2	39123.7	29603.1	39123.7	20918.2	15690.1	20589.2	33883.3	35801.3	21719.4	21889.1	27464	38493	21719.4	36343.4	32267.5	44851.6	33089.1	36777.3	41579.6	41039.3	44152	40060.5	17146.5	39885.3	37469.8	36159.1	6868.46	6774.8	7050.53	1429.04	4284.17	9693.89	10905.6	14902	16306.1	8961.36	1202.16	42444.6	11982	36469.1	13431.5	4158.53	39647	37588.4	38506.8	38718.1	32929.1	29864.4	24521.8	33121.4	27005	30479.1	23423.5	39820.2	36516.4	32402.2	30946.9	33199.6	33199.6	35734.7	28344.7	38565.9	36912.9	39512.1	38057.3	39141.4	30128.5	39141.4	29745.4	28634.4	31041.8	27967.2	24858.7	31440.7	26884	29544.6	31113.5	34165.7	Spike
IRASANLA	41253.9	35778.8	42294.7	40565.6	34804.4	34627.1	37247.9	47690.9	41016.2	45094.4	38491.8	41291.4	42022	41428.3	43001.7	41672	46199.7	44294.1	42228	42228	7389.34	22185.2	24453.7	38388.6	37716.3	45420.6	42663.8	41433.7	38878.9	42649	39007.9	42649	32286	27584.1	28987	40263	28164.3	32810	15897	42176.4	26924.7	32810	38152.6	33505.2	36106.3	8816.81	12588.4	42095.7	45578.1	46650.8	42960.3	40396.9	35632.4	26881.3	7776.42	41196.8	37278.1	35499.3	29912.2	31065.4	39595.1	41376.3	40656.1	42473.1	40291.8	36688.7	45904.2	25356	41555.3	33978.4	28741.8	41521.7	43223.2	39389.6	41881.2	37073.8	33887.7	33735.5	38463.9	39862.9	43426.7	38942.5	9013.59	42828	39167.7	36034.8	43593.3	43593.3	36993.3	43454.4	22558.4	20298.2	23270.7	26843	45141.8	43293	45141.8	34844	33589.1	26653.4	40110.4	36876.2	42923.1	35181.9	38414.4	35827.6	43127	Spike
AAEIRASANLAA	28140.5	21749.8	31854.3	27577.8	17107.8	11794.7	14662.9	44991.1	27755.3	41421.1	34464.2	35565	33599.3	39689.9	41131.7	40379.5	41559.9	38339.2	38483	38483	8301.15	16717.5	21275.9	35568.5	35942.2	41452.1	39472.8	38361.2	29797.6	35077	19399.5	35077	19863.8	15304.8	18866.9	33355.5	28491	21667.8	15601.7	31925.1	30146.8	21667.8	33198.5	27145.9	32681.4	5243.32	8542.89	34154.6	37659.6	41512.2	34328.7	21580.5	36301.3	21154.9	5233.57	16582.9	7651.65	6216.74	1473.66	6467.94	13265.4	15267.6	17115.2	21429.8	12434.4	1107.24	41042.4	12849.5	36464.3	17078.6	2517.69	41121.1	37746.1	39581.4	39627.7	35645.5	21318.3	24329.9	25907.6	30087.2	32866.5	18766.7	9304.91	37619.7	30413.8	24141.4	28339.8	28339.8	34330.9	28210	32752.9	25459.4	27685.7	30616.5	33786.3	26827.6	33786.3	25757.3	27369.4	27125.3	27197.6	24832	29529.2	22121.4	27793.2	26997.4	30646.7	Spike
IRASANLAA	35403	27043.8	37214.1	30462.9	22512.1	19679.7	21879.8	45652.1	32037.5	39324.8	33459.6	35427.1	35627.4	32948.4	36515.2	35038.3	42303	39347.4	32504.3	32504.3	7273.21	17885.7	20440.8	34902.1	25180.5	36426.5	38321.4	37299.9	31322.2	34327.2	23348.9	34327.2	18273.8	13156.4	17360.6	27253.6	5734.3	23166.7	1583.72	34678.5	5408.81	23166.7	29074.9	18346.9	20403.4	1431.25	1853.62	23611.8	30803	36705.4	31870.5	32335.3	15677.2	856.6	43.26	26559.9	21797.6	18065.8	12850.8	16986.6	33311.5	34395.2	35749	36910.1	31649.6	20143.3	40038.4	10872	25191.7	22097.8	7944.56	37592	37908.6	36597.1	39410.9	31362.2	12956	15943.9	16532.2	38073.4	39164.8	31335.8	323.15	34036.2	25079.7	13137	21988.8	21988.8	27939.1	36296.6	4828.1	3344.5	3252.64	9795.21	33058.4	31845	33058.4	13865.2	9407.97	6619.23	26527.1	24293.6	32494.5	14563.3	23434.2	12109.4	28312.5	Spike
RASANLAA	35982.2	28977.6	37655.5	32791.2	26244.2	21864.9	22816.7	46467.4	31078.8	41397.4	31717.5	34714.9	33321.2	40753	41464.6	39587.8	44411.7	43099	40568.7	40568.7	4432.99	11263.7	17301.8	32466.4	32778.4	36275	42712.8	41324.4	35617	39138.1	32380.8	39138.1	12493.2	7154.58	17879	33154.4	25501	20721.5	8183.35	24798.2	27827.5	20721.5	34708.2	29350.9	41496.1	16432	20926.8	27859.1	34635	39183.8	30258.6	32580	37891.8	22734.6	5093.51	34526.5	26749.1	29076.2	17207.1	20592.6	35352.9	37819.3	37879.9	38805.4	36203.7	30771	39221.1	22223.2	37320.1	31209.9	18224.5	36420.2	35760.3	38891.1	36497.9	32453.1	14296.9	12491.3	18787.7	23456.7	28128.1	13345.9	9987.31	31591.1	26331.8	12881.3	20066.9	20066.9	31498.6	27392.5	32836.3	25276.9	30219.3	29439.3	26935.2	23225.7	26935.2	18515	16429	17439.3	14670.4	14626	21223.2	4668.44	13486.7	15234.9	25860	Spike
IRASANLAATK	29182.1	20601.3	31805.8	35770.7	31810.9	29442.8	31131	44973.1	36636.8	41672	1676.67	1274.08	365.17	38150.9	39470.2	36221.7	42860.9	40498.1	31390.7	31390.7	2077.06	10619.3	11855	6527.84	20819.3	31158.3	27334.8	19172.5	17785	2061.19	34474.2	2061.19	36136.8	31790.6	35725.1	41272.2	35927.8	26798.6	20611.1	21994.2	32157.3	26798.6	37111.5	34125	22601.2	481.06	3058.2	40344.5	45780.2	46924.7	40621.8	39374.7	38449.3	35469.3	22793.5	41439.5	39264.5	39345.3	34992.1	35006.1	36618.5	38967.4	37369.4	42023.3	37721.6	39030.7	40575.7	18544.1	42477.7	37773.9	34116.5	43901.4	43133.1	43041.2	42842.4	40338.4	39878.4	38985.5	40845.7	18286.5	26639.6	13030.3	21749.8	42664.7	32342.3	31639.7	42581.3	42581.3	36403.6	40197.7	27921.6	19779.1	22873.8	37352.4	44814.8	42594.2	44814.8	30541.1	29721.2	26565	34897.9	19498	38391.9	24749.2	23117.3	27287.2	37249.9	Spike
RASANLAATK	22283.1	12329.4	24472	28523.7	21350.6	16207.8	18593.5	42797.4	28766.4	36538.2	85.06	99.96	40.61	35265.4	35816	30353.3	37821.3	34919.1	25813.6	25813.6	66.51	3035.32	3396.32	674.5	11294.7	12800	22332.6	10924.2	9620.02	647.46	24489.5	647.46	21660.3	16080.8	29673.4	35145	37960.7	12881	10900.7	11123.7	33626.9	12881	34752.9	31954.1	36324.1	8819.39	21024.4	32075.3	43174.6	44676.8	32710.8	31675.6	42299.8	39478.8	37236.2	35758.3	34854.2	37029.7	27150.9	27716.6	29528	32152.1	29910	36913.3	29950.1	33938	31898.1	10917.2	38195.1	33833.1	28527.7	42341.9	39647.4	41827.4	38789.4	36105.1	32975.1	29594.5	34758.5	7359.82	13834.2	2929.93	40516.4	36349.7	17447.8	18884.3	32945.5	32945.5	27162.3	31258.9	32302.8	21726.5	27907.1	37372.6	38657.5	34828.9	38657.5	16036.3	18596.2	20217.7	20774.5	6691.6	26390.3	10544.5	11841.1	14726	27020.5	Spike
ASANLAATK	15750.6	8558.99	17982.4	29443.1	21710	14318.8	18061.9	42853	29574	37357.3	108.66	61.66	11.48	36990	37301.1	31858.8	33518.3	27185.8	18517.8	18517.8	82.88	3192.87	3448.16	734.07	12106.3	12708.2	16860.1	6451.86	3232.85	94.45	17539.1	94.45	27963	22931	36922.1	37784.1	37117.9	15566.1	11464.4	10667.2	32375.5	15566.1	32690.2	30291	39220.7	16776.4	24653.2	33437.2	43279.8	44916.2	32112.8	31694.5	43093.4	39135.9	38073.8	34277.8	36148.9	37001.2	26814.5	27963.9	24894.5	28416.8	25972.2	33617.4	25694.6	30057.2	30916.5	10439.9	39861.6	33823.6	28655.8	42810.8	40503.8	40539.7	39712.2	36203.3	37610.8	33881.8	36921.3	13392.9	16957.2	7660.26	39839.2	33738.4	16297.1	14682.4	32594.5	32594.5	26959.4	28582.4	28792.2	16693.1	23654.8	35814.1	36888.1	32155.3	36888.1	13843.2	11554.3	17435.6	17956.9	4905.29	24068.6	7267.08	7959.27	9899.2	22842.6	Spike
IRASANLAATKM	29760.8	21026.4	30576.2	32154.6	22030.4	17279.3	22114	44378.1	33843.7	37959.1	15787.2	14321.4	10919.7	32077.8	35874.6	31840.2	39169.4	34917.9	29766.3	29766.3	15218.4	12573	11713	22799.9	20120.6	34331.3	36454.8	32497.7	25138.6	15574.8	29044.1	15574.8	21646.9	15821	20445	35883.1	14586.9	14696.6	1189.87	7541.35	6869.95	14696.6	32598	25904.5	14621.9	1050.15	8983.11	23819.2	31270	36522.4	27574.8	32400.8	17532.8	5391.63	14510.8	32133	31297.8	38377	32802.9	25598.9	32909.5	35378.5	34138.3	37710.6	33325.9	39057.3	33335.3	12592.3	29254.8	32671.1	33030.8	35049.3	36402	34894.5	35269.9	30462.2	39605.8	37782	39916.8	16867.2	19622.2	10502.1	21535.7	30794.6	14460	5327.26	14314	14314	25763.4	27045.3	8983.31	4886.7	3999.06	21622.6	31505.8	27426.3	31505.8	11674.4	11745.8	6669.2	21335.1	9495.82	23142.6	5253.03	8385.01	10464.5	23147.4	Spike
RASANLAATKM	30536.8	21323.6	31124.2	25195.2	14194.6	9134.44	11407.6	43103.7	26372	34569.5	4943.87	5101.9	3412.63	33943.5	36066.1	27545.3	35101.7	31511.2	32421.1	32421.1	3786.21	6670.71	6984.62	12798.3	15415.1	21309.3	37815.2	33371.4	22896	16616.5	23787.7	16616.5	5482.1	2881.11	17512.1	33003.3	28050.9	4193.59	1328.2	566.38	21131.4	4193.59	33358	28890.2	41170.9	22217.6	35706.1	15329.5	20836.2	26794.2	19569.2	28066.7	35371.2	24653	36380	30419.4	30781.3	39648.2	31485.6	22474.6	33237.7	36494.3	33932.1	36520.8	34484.3	40182.5	19894.8	15641.8	27973.9	32590.6	31079.8	36477.3	33113.1	35378.1	35241.3	26295.7	37567.6	32541.7	35943	5930.41	4984.8	1737.75	42411.1	18339.6	6462.41	1452.67	2619.16	2619.16	27940.9	19208.4	27180	20737	23877.7	30603	18811.3	18647.5	18811.3	4798.36	5308.73	7909.82	5826.17	2854.49	8256.45	916.64	2957.29	4044.36	8997.99	Spike
ASANLAATKM	17702.6	10848.1	18257.8	18877.1	4682.35	2515.64	6758.62	40763.1	20821.1	29349.9	3635.23	2838.54	648.77	32264.3	34369.6	28269.6	25047.9	17583.9	23163.9	23163.9	4661.48	3941.16	2814.59	16661.9	13257.8	16657.2	35523.1	29650.6	11110.5	5717.7	5909.15	5717.7	15099.5	9808.26	25033	29459.4	29365.8	1214.86	1321.42	180.29	21696.9	1214.86	32796.9	27539.9	41768.6	26267.8	36157.5	22858	28368.3	32163.6	22915.1	24986.2	33992.4	29711.3	38870.1	27374.8	29056.7	39141.1	27195.5	19970.3	21670.4	25979.2	23908	25538.6	22623.2	34241.5	19417.6	11262.4	31507.1	27713.9	29907.4	35729.7	31568.5	31508.1	32936.2	22762.7	40437.6	37600.6	39532.2	4149.32	2710.17	1280.73	42784.9	19594	3666.91	2029.48	4500.6	4500.6	25752.8	13195.6	21633.6	17032.6	23941.6	28242.4	19792.2	15800.1	19792.2	3864.1	4106.53	10801.6	3692.67	1572.25	4646.32	1233.83	2137.76	2986.97	7450.67	Spike
ANLAATKM	39308.2	29232	39739.3	41754.6	38088.7	35098.6	35682.6	47433.1	42352.4	43740.7	39480.4	41291.4	39707.9	41428.8	43591.4	40377.7	44461.2	42633.8	38206.7	38206.7	27843.1	25447	20040.7	38220.7	31937.2	43337.5	43684.9	42898.9	38013.7	43092.9	40997.6	43092.9	35605.1	30845.3	29816.3	39958.3	33309	30765	12830.2	29460.3	33735.5	30765	35293.6	33933.6	46274.8	35854.8	42778	34456.3	40048.8	42670.7	35991.6	20757.2	39978.7	37995.6	42124.8	38727.3	28313.7	40940.4	35852.1	20730.5	35518.9	38701.8	36206	38591	37234.6	42098.4	42238	16049.6	39636.7	37488.1	40015.4	36336.3	39287	35222.6	36825.9	30270.4	45893.8	44442	46047.5	36125	36605.4	31093.6	45131.5	38820.1	27263.3	16276.1	27889.6	27889.6	31061.7	32362.2	35536.9	32876.8	34378.1	38088.2	35508.1	32392.7	35508.1	21908.5	22109.2	19712.5	26180.4	20083	29786.9	9519.58	17211.6	20078.8	35206.7	Spike
ANLAATKMSECV	32818.2	26328.7	34219.3	14510.4	4955.54	11778	17089.3	41741	12026.8	34900.9	37210	38200.1	38375.7	38390.3	39824.5	37612.8	43835.5	41916.2	38622.3	38622.3	22172.2	27624.1	20262	35354	32649.6	42194.6	37755.1	36971.2	35086.5	36922.5	16272.6	36922.5	37048.9	33579.3	25138.9	31199.1	38071.8	34260.8	33615.3	37437.8	41710.8	34260.8	41401.9	38122.1	44526.7	34858.7	39224.6	42714.2	43461.5	45211.2	42539.8	29873.4	40722.6	37556.3	37649.8	40704.1	34868.1	39735.4	30851	27333.6	31167.4	34975.1	33369.6	33889.5	33267.2	34826.6	44711.1	26284.8	43377.8	32028.9	37766.5	40118.2	36804.4	37299.9	37823.4	31737.4	40006.8	41858.2	43308.4	30748	33155.1	24694.6	42066.5	40676.8	35763	37513.2	41397.4	41397.4	36685.1	37330.2	37751	38398.6	40498.5	38211.7	43220.9	39533.9	43220.9	33729.3	33957.1	33882.6	31493.1	32456.9	36324.9	33086.6	34411.2	33713.2	38323.9	Spike
LAATKMSECV	25265.9	21663.1	25649.6	10626.2	2154.33	1010.42	2816.2	35318.4	8739.69	27166.4	32250.7	33511.8	32748.3	36647.8	37751	35871.8	30743	27509	35114.6	35114.6	10646.6	16881.1	13153	30872.4	30304.8	36393	33830.6	31302.5	18992.7	24615.9	1389.32	24615.9	18834.1	13497.4	7734.22	25376.9	24801.2	17292.6	18900.2	12930	33795.8	17292.6	37479.9	31681.1	43249	33218.6	38443.9	26762.4	26760.9	32305.6	28800.3	32489.6	35267.6	29208	29946.6	36445.4	36069.2	39729	28924.3	28286.8	31338.2	35677.5	34309	33902	34356.2	36829.1	28485.5	27953	40008.9	30322.2	31861.2	18227.4	15571.7	25255.8	15750.8	21686.3	15717.5	26353.2	26301.3	14917	15635.4	7348.84	38672.5	19758.6	4955.87	7779.03	11105.2	11105.2	25564.8	18928.9	14544.4	18911.1	26535.2	20595	24773	22016.6	24773	5474.33	1786.79	17099.7	3603.82	4132.92	6807.57	2849.55	3474.93	2744.43	8242.98	Spike
AATKMSECV	26976.9	21156.1	27700.7	14977.2	5403.07	3194.57	4953.19	38933.2	12130	30532.5	38744.5	35806.3	34530.2	35014.1	35541.9	31945.5	38963.1	38985.5	37513.2	37513.2	13293.6	18819.4	12595.2	33602.9	21849.1	27808.2	39840.9	37941	30237.3	33919.2	4591.45	33919.2	24138.5	18406.8	22019.7	17517.2	26806.1	23282.5	13128.6	11753.8	33958.5	23282.5	35808.7	30088.2	43086.4	33182	38087.4	27097.2	24031.9	29885	29056.1	25752	30736	23102.8	27056.7	29841.8	30755.3	35556.9	21761.8	20186.5	25489.2	30502.5	29024	26798.6	27879	30261.8	34216.7	22442.3	34782.6	24843.1	28098.3	21476.2	13657.3	24140.1	14021	18108.7	21868.5	29105.8	29383.3	17610.6	15136.3	7758.27	36672	20288.3	9369.47	8737.99	7865.19	7865.19	29738	15146.8	20339.7	19864.5	28306.7	22871.8	15791.3	16950.4	15791.3	9261.83	4554.39	17973.4	5112.34	7960.99	8201.7	1970.02	3848.16	3917.64	8640.4	Spike
ATKMSECV	31344.9	25788.5	32888.2	33611.6	23333.7	21110.3	25825.1	45418.6	31810.6	41397.4	37293	38101.4	36413.5	42233.5	42608	40828.5	42811.3	42417.1	43964.7	43964.7	4544.2	18747.7	18308.3	33247.4	35593.1	37929.1	41066.8	38886.1	35998.2	40596.3	22411.7	40596.3	35034.5	29862.8	20218.6	33173.4	37992.3	27782.3	29533.1	26640.7	43039.8	27782.3	41113.9	37796.3	46408.1	38892.8	42636.6	44005.6	44303.2	45940	43490.6	33123.2	43906.2	41729.7	40772.4	42800.2	38860	40908.9	30833	28033.3	37459.7	42012	39122.4	38646.2	41024.6	39327.4	41664.3	33422.3	44014.7	39187.6	39755.7	34673.2	35184.6	33431	30494.5	27197	41633.2	41224.4	44085.7	27249.8	27511.9	27217	44540.7	35915	29526	33271.5	36833.9	36833.9	34534.3	33946.1	33813	32781.6	39519.3	33533.9	40516.4	35995.1	40516.4	29133.8	25564	30304.8	15525.8	18976.2	21719	15928.5	17146.7	24420.9	35583.5	Spike
LAATKMSECVL	30633.1	25602.5	30982.8	27534.3	14439.8	10551.3	16040.8	41670.6	29112.4	33013.7	35222.3	37362.1	36673.2	37167.8	37675.1	33909	35212.7	36091.8	38132.4	38132.4	9360.25	19858.5	15766.5	31994.9	27043.3	33192.1	38826	36480.9	27087.8	35525.8	20280.2	35525.8	11571.6	7003.62	4129.12	36855.4	21463.2	10064.1	8088.63	3430.44	25777.3	10064.1	35168.6	28771.1	44587.9	33979.1	41139.3	17429.9	14636.1	19207.6	24079	32014.3	33094.2	21392.2	33892.1	33246.7	34590.1	41617.4	34068.9	26716.4	37798.4	40584.9	39442.9	39277.6	39512.5	43053.8	25692.1	25137.5	32378.7	34810.8	35795.9	26887.8	24912.5	29315.6	25786.3	24496.3	35893.6	33417.6	37188.3	10960.4	10258.3	8167.51	43067.8	14605.4	10105.9	2940.92	2334.42	2334.42	27027.8	20532.7	25636	20464.7	22902	25403.3	17789.6	19404.2	17789.6	6999.3	4693.61	12885.9	10237.5	6497.26	11082.5	1300.49	4394.4	3344.75	7226.7	Spike
AATKMSECVL	27405.6	20793.4	28179.5	21916.6	8869.63	6716.63	12610.7	41215.9	22796	31504.7	31234.6	31948.6	29979	33028.7	34850	30828.3	35355.5	35779.2	36595.1	36595.1	1464.65	11942.6	8238.52	25642.4	20473.1	24597.8	38251.4	34856.8	24612.2	33240.6	16542.4	33240.6	8259.22	4999.49	6355.69	27877.5	23436.2	5093.84	5238.83	3351.71	24567.7	5093.84	34506.3	28498.4	43009.1	29563.1	39036.6	23406	18718.5	22293.7	25518.2	25002.4	27177.9	18455.2	31852.6	24040.5	27106	37146.9	26542.1	16653	27845.5	32896.4	29742.5	29915.8	30767.3	36279.8	26282	17322.9	23031.2	28990.8	30429	33031.9	26398.6	30235	29072.1	22078.6	38199.7	33111.7	38097.7	9369.67	7656.78	4589.76	41782.1	15161.4	10223.6	4790.95	2775.58	2775.58	24901.5	15908.4	27663.6	20942.4	25722.5	24451.8	15278.6	14392.5	15278.6	7764.07	6884.83	12834.1	8367.79	7685.42	8926.34	1672.36	5121.25	4250.6	8087.84	Spike
ATKMSECVL	24573.8	17285.1	25002.4	23215.9	9020.71	5398.75	12253.9	41836.9	22881.7	27279	27554.2	28288	25500.8	31916.1	32882.9	24729.6	28901.5	29379.8	33206.8	33206.8	173.81	5451.87	3915.7	16760	12515.3	9453.28	34258.9	29044.1	18200.8	28236.3	12576.9	28236.3	5997.26	3270.28	4476.27	26302.8	16073.6	1818.09	2053.38	374.14	26714.1	1818.09	33122.1	25131.2	43809.9	31304.9	39150.8	29525.1	26095.6	28705.2	30298.9	19620.1	36471.8	23649.1	33474.1	23102.6	24822.6	35584.6	24700.5	12300.6	31770.7	37325.4	35612.4	33022.3	35442.8	37450.8	21616.8	16047	19203.4	31298.2	31352.4	36271.9	32907.1	30832.3	32251.8	19947.6	40231.6	33346.8	38726.5	7274.39	4141.16	9368.76	41918.4	9836.42	5913.24	3058.73	2355.81	2355.81	23332	17141.3	17266.8	9959.47	17185.5	15859.4	19775.1	16513.5	19775.1	4285.56	2358.9	6075.37	3011.73	2153.07	3917.39	476.35	1551.63	1405.83	6983.71	Spike
KMSECVLGQSK	22557.2	13508.9	26481	19990.2	17661.9	23100.1	22099	40652.2	19914	28752.7	43.33	61.63	226.81	35662.1	36360.7	31304.6	43548.5	39803.4	23234.5	23234.5	1244.62	9085.25	12524	1333.16	13342.9	16357.9	23551.3	15986.9	21743	8672.81	38573.1	8672.81	36122.7	32598.8	34458.9	33400.3	43215.7	18876.7	18796.2	31211.6	39105.9	18876.7	33060.5	31039.2	38176.9	11975	25122.5	41689.1	46829.8	47766.3	41470	32570.9	42658.7	42791.9	40473.5	37331	30896.1	32882.1	27280.1	24914.9	25541.6	29033.8	28439.3	37000.5	26962	30553.7	41424.7	11810.9	41183.4	34984.5	30361.2	45132.5	44281.7	42412.5	43108.3	38956.8	42579.9	41530.2	43855.9	24305.2	33284.1	19612.1	41697.7	43847.4	35267.3	35457	45034.5	45034.5	33561.8	38593.5	40074.4	33028.7	34629.4	41234.2	45877.9	42289.7	45877.9	35025.8	36779.3	27305.5	37733.8	24433.9	40606.4	33478.8	31862.3	36835.9	38022.8	Spike
MSECVLGQSK	6431.03	3777.08	8533.83	30356.3	27281.3	22051.4	22699	40991.4	30907.4	38597.3	1296.89	689.65	233.14	36894.9	37909.8	35331.4	35528.1	27617.2	18995.8	18995.8	1224.18	6419.35	7243.29	2493.4	19780.6	26966.7	9260.22	4539.34	6229.34	228.25	20640.5	228.25	32246.2	27603.8	30813	33531.7	38438.5	19951.9	17577.8	16267	33292.8	19951.9	15530	13569	38234.4	15005.7	20939	31034.8	42298.9	44167.8	30994.2	26364.3	38067.6	36836.3	32705.1	28660.5	19608.9	21936	15719.2	15311.4	12017.6	13110.5	17217.9	27042.7	11557.3	16036.6	35202.8	4817.25	41410.8	23891.2	18606.8	39545.9	36767.8	35935.2	36817.9	33620.7	28798.8	31632.8	34980.4	11867.5	20385.7	8746.31	34564.2	40459.5	23258.3	22320.5	38971.2	38971.2	28649	29810.5	35807.5	24647.6	30819.3	38857.5	39131.3	32653.5	39131.3	21082.5	23804.5	22583.1	28188.1	12081.4	32234.7	16198.8	17481.3	19908.6	30121.4	Spike
MSECVLGQSKRV	11761.9	10042.4	14408.1	19772.1	12051.8	9215.94	10610.8	38699.3	20724	31781.7	26633.2	24418	21696.7	36835.9	38729.9	37034.1	37478.3	34539.2	32754.7	32754.7	14883.3	17467.3	14943.2	12363.7	29047.9	36110.6	16884.4	10248.7	24403	5827.37	5846.7	5827.37	33875.6	30063.1	26643.3	26895.3	36885.3	31900.5	29408.4	16849.3	38850.3	31900.5	34138.3	30446.1	41805.7	27912.8	32938	39939.8	41006.9	43298.6	39427.9	24001.8	38485.9	37109.5	36051.2	32191.5	18428.7	27548	15462.6	12771.9	21082.7	24612.4	23764.3	26315.6	22108.5	19566.7	40967.4	20114.1	42467.1	19061.8	26400.6	32526.2	29353.7	30046.8	29395.7	25260.2	32594.5	36794.1	38331.8	15592.8	18471	14198.9	39972.6	39323.1	27542	29221.6	36215.4	36215.4	29621.7	24561.9	32759.6	33105.2	37865.5	35776.5	36845.4	29852.1	36845.4	26875.2	25119.8	29114	14446.8	14990.3	20537	23262.9	21482.7	26369.7	26077.5	Spike
VLGQSKRV	41728.8	40398.3	42740	26037.2	17808.3	29213.7	30355.6	43021.7	23434.7	35015.6	39650.8	42201	45133.5	43076.2	43837.4	43198	45636.8	45366.5	43903.3	43903.3	34410.5	32743	32297.2	42421.2	39169	42733.6	45034.9	44697.6	42991.4	46720.5	40821.4	46720.5	40377.3	37661.2	27958.5	34051.2	42058.3	35979.1	35714.2	42992.3	44249.6	35979.1	44189.3	42988.6	47715.2	40595.9	45295.4	47086.9	47300.9	47858.9	46767.5	39834	46141.3	45446.1	44296.5	45700.1	43877.7	44928.4	40652.6	38912.2	42313	45475.6	44048.5	43889.6	45247.9	45038.4	45404.3	37673.4	45170.1	42877.1	43891.5	38910.5	42641.2	37464.5	39273.4	30647.7	45837.2	45051.5	46814.1	42042.9	43517	41799.3	46818.7	38238.1	41447.6	40976.7	44530.6	44530.6	35125.2	37720.8	36389.1	39741.4	41248.1	36454.5	45425.5	41756.8	45425.5	40210.3	38196.4	34342.8	34875.7	35823.8	38928.6	37107.1	35620.5	41705.8	38000.2	Spike
VLGQSKRVDF	32754.7	27875.4	33899.8	27976.9	20284.3	25924.5	28493.8	42544.4	27162	30925.5	27510.4	30661.6	36720.1	16159.6	18438.7	15930.8	39831	38869.7	23833.1	23833.1	25216	13659.4	11144.6	26476.1	10780.7	17045.9	38442.6	35518.1	37955.8	41670.2	43249.4	41670.2	25417	21402.4	6074.85	34792	34142	2427.43	4162.81	20103.4	29378.2	2427.43	32655.6	29478.2	43424.8	32995.1	43103.2	35499.3	43917.1	45441.7	34440.7	31826.1	40988.2	42057.4	43368.4	38745.8	37894.6	43359.5	37083	28644	30592.4	35830	33292.8	35427.9	34255.2	41560.3	33781.5	24117.9	38622.8	38988.4	40991.4	41554.9	41457	37721.6	40492.4	31279.2	45796.6	43327.6	45983.8	22448.1	24124.9	24118.4	45485.5	29816.6	27693.8	20290	37211.2	37211.2	30810.6	33810.8	34578.1	28776.7	28065.5	33333.5	43188.2	37339.1	43188.2	26396.6	27522.3	14058.5	35432.1	21979.7	36931.3	14892.5	17681.4	27330	34808.9	Spike
LGQSKRVDF	35838.5	27113.6	36703.4	42173.2	38606	36182.9	37343.1	46906.9	42322.2	41349.5	37833.6	39512.1	38768	20985.8	23071.1	15505.6	41518.5	41815.6	28809.7	28809.7	18696	14420	9411.84	30117.2	9488.42	25716.9	38278.7	36018.5	39312.9	42350.1	43171.4	42350.1	18494.8	13781	3174	38804.5	21833.7	12656.9	2853.5	13954	26770.2	12656.9	28256.8	23677.8	42804.4	31959.6	41692.2	28065.5	38597.3	42535.2	28737.8	29011.8	37962.8	37531.9	38870.5	40208.1	35294.8	42741	37999.7	24749.4	37182.6	39513.8	38039.2	39241.1	38437.2	43791.4	34787.1	25493.3	37683.7	39550.1	37851.6	35916.9	37384.8	32705.1	34495.9	27875.7	43299.1	39662.4	42687.8	22964.3	19493.2	22750.1	43559.8	23048.7	21931.7	7429.42	21150.3	21150.3	26342.7	27713.3	25495	19055.7	17867.3	25260.5	36284.5	30436.2	36284.5	16519.5	13748.7	5311.15	26050.7	13616.6	28777.6	2189.23	6411.99	10896.3	30145.2	Spike
LGQSKRVDFCGK	36863.4	24568.3	39117.8	40128.2	37917.6	36614.2	36686.3	46119.8	40013.7	43474.2	15133.9	14375	13618	41708.5	42103.4	38983	45439.2	43408.8	37058.9	37058.9	4294.84	17313.6	18951.4	5620.79	28502.5	42395.5	22495.3	16998.2	32692.7	17540.8	41558.5	17540.8	41916.2	39734.6	31526.2	43476.5	43781.5	36065.3	33728.2	41820.6	43664.6	36065.3	41543.7	39983	42931	20169.4	31042.5	44464.1	47808.2	48408.3	44891.4	40305.7	45948.5	45272.4	42753.9	45228.8	43349.7	43199.8	39339.7	38298.2	39212.2	41961.1	39521.5	43349.7	41395.6	41389.8	45612.6	29819.2	46131.3	43034.7	41112.6	45683.3	46038.6	45445.2	45346.4	43385.8	46071.4	44050.9	46371.5	33747.6	41555.8	33366	44763.4	46136.8	42310.8	43597.1	47854.8	47854.8	39641.8	45409.3	40949.2	39444.6	40861.6	44600	47665.1	46395.6	47665.1	40856.7	42091.1	36186.1	44874.9	38606.5	46201.7	40908.9	39444.2	42334.1	45231.3	Spike
KRVDFCGK	44506	37162.9	45347.4	41417.6	41597.2	39971.7	38134.8	47486	42846.1	45157.9	25978.7	28261.7	31100.7	42127.6	43979	40726.1	45167.2	44217.5	41834.1	41834.1	3093.91	20420.4	25945.2	9662.16	28569.8	43974.7	33091.3	28840.6	37405	33731.5	44444.4	33731.5	42566.1	40768	39290.4	43569.7	42817.3	39334.2	27377.1	43882.5	40880.6	39334.2	41203.9	39472.8	30785.3	966.15	6199.89	46233.7	48433.5	48755.8	46637.2	40654.3	44646.8	43241	38402.3	44289.8	40523.9	40234.7	38831.4	37370.6	39999.9	41160.2	39973	45082.8	40038.4	41727.5	47331.1	22772.5	43754	41775.3	38786.5	47339.8	47449.5	46768.6	47089.4	44735.8	46423.7	44541.6	46410.7	41302.6	45415.2	41227.1	36892.9	47252.8	42933.8	43863	47654.3	47654.3	41150.9	46860.2	34333.9	31139.1	32796.2	42866	48013.5	47483.9	48013.5	41461.5	40418.8	33403.9	45825.3	41236	46873.9	41201.7	41284.7	42028.8	46344.9	Spike
KRVDFCGKG	44595.2	39401.9	45207.3	41940.7	36816.8	32220	36271.5	47843.4	43045.4	45813.9	40916.9	41854.1	42848.4	37723.6	40655.2	37935.7	43763.9	41493.4	41200.8	41200.8	22058.8	21593.8	21453.2	35801.7	27784.5	42353.8	42983.5	41729.7	39354.2	42276.4	40232.5	42276.4	41257.9	38470.5	38260.1	38011.3	36411.9	36181.8	16571.1	39254.7	34709.7	36181.8	41803.8	38461.4	21168.9	1959.84	4161.28	43853.5	47065.5	47979.7	45086.6	39212.7	37975.9	35749.4	27896.5	39063.2	33936.9	33197.1	30322.8	31727.8	34879.1	34232.6	35426.8	39800.4	32477.6	35285.6	46795.9	18835.3	40304.8	30095.3	29360.1	45790.7	45938.5	44177.3	45460.4	39609.7	42849.8	41901.6	43867.8	40435.9	42174.1	35572.3	24132.8	46756.4	39194	39940.2	45643.2	45643.2	39650.8	45274.8	23613.9	22886.7	24842.2	35986.9	46818.2	45667.4	46818.2	37437.4	37329	33395.6	43568.3	39922	45411.7	41324	42262.7	38951.8	44714	Spike
KRVDFCGKGY	4104.93	3527.47	6810.3	32605.1	32463.6	29545.2	26512.8	43738.4	33687.4	40733.2	9302.2	11751.7	11905.6	32545.9	36647.4	30717.4	32663.4	19109.5	5598.93	5598.93	16304.1	336.74	2358.82	18563.2	7756.85	26153.5	33519.4	29431.3	20354.7	27096.6	40446.8	27096.6	34877.2	30358.3	36520.8	35865.3	35452.8	6797.63	690.33	9946	11518.8	6797.63	24853.8	23524.8	3477.94	116.66	3022.08	29845	44279.8	46242.7	28884	34073.7	33371.4	35434	32134.8	33934.7	33440.8	34602.8	30157.3	28616.5	17862.9	18666.9	18489.4	32668	16261.3	33629.1	35704.6	3861.47	36002.9	31318.8	26640.2	44410.8	44418.9	41435.5	44646.8	36784.5	43497.7	41243.6	44043.7	23536.1	30829.3	20596.8	33762.2	42735.9	16546.5	15583.2	40631.5	40631.5	29402.7	25729.7	7610.78	3582.4	4005.64	34504.5	42386.3	31041.8	42386.3	14672.7	16500.4	6909.83	33957.4	8758.06	37271.7	20284.1	18404.6	21210.6	37390.4	Spike
VDFCGKGY	14777.6	9307.94	20445.2	42515.9	41849.6	41096.2	40086.1	47138.4	43017.9	45976.8	36731.2	39387	37169	44003.7	45100.8	42915.7	42120.8	35244.4	17451.8	17451.8	36460	10705.6	16512.5	37141.2	29310.2	42948.2	39425.8	39440.8	35972.9	37196.3	44109.5	37196.3	40859.8	37909.8	40490.6	39797.8	42610.8	23548.8	12185.1	35922.7	36654.2	23548.8	11773.9	15125.7	45120.3	37127.2	41311.1	36151.2	44670	46631.6	33749	18689.5	44086.6	44375.2	42786.8	36914.9	25359.3	31063	24033.8	19785.1	19977.4	19838.3	15948.7	36499.8	19215.3	35277.2	44753.7	8730.24	44699.5	28395.6	29061.7	41775.8	42908.2	37443.5	41867.2	35933.2	44886.1	44457.9	46402.6	38578.9	41897.6	38577.2	44921.1	45403.4	37563.2	33555.7	45534.7	45534.7	37447.5	36455.6	40444.6	39534.8	39164.3	45742.1	45235.2	37913.9	45235.2	35220	38276.6	25447.3	43678.8	29152.1	44872.5	34720.9	34437.7	40705	45061.8	Spike
KRVDFCGKGYHL	27443.5	20210.5	29238.3	20195.2	13545.4	12256	12663.4	37301.1	22191.2	24729.1	28381.8	25961	31162.7	9290.33	12445.5	4253.87	40139.9	36845	25541.6	25541.6	16892	12522.2	6948.44	11452.2	3877.54	22961.3	27904	26293.4	32132.3	34247.1	26386	34247.1	28899.9	20638.3	17937.7	24560.8	22724.8	25776.2	8449.22	27972.1	31033.1	25776.2	35862.2	30069	7744.18	179.76	4211.05	40409.2	39570.7	42454.3	40606	12639.2	14778.8	14401.9	23093.6	26492.1	18093.4	30580.1	27423.1	13354	30145.8	31230.5	30074.8	31970.7	29593.2	35630.5	43267.2	7667.73	19181.2	25431.3	31036.8	41103.3	39097.4	37845.1	39197	29216.2	42606.1	41779.9	43216.2	29104.5	28111.6	24895	23963.4	35149.2	31448.2	30708.5	35634.3	35634.3	22045.9	16423.8	8081.02	5336.38	6978.58	19675.2	36720.1	24144.8	36720.1	29072.1	25969.9	11313.2	27338.6	26440	30520.6	26918.3	26207.6	26037.5	26633.2	Spike
VDFCGKGYHL	27359.3	20477.9	28883	20807.6	11182.5	9290.83	13538.5	38843.6	22992.6	21166.4	30478.4	29059.5	29711.9	3417.77	5161.92	1615.83	36709.4	36386.7	15098.7	15098.7	18584.1	15860.1	5523	14633.7	3004.38	24996.8	22540.4	22018.3	28653.3	26101.2	16450.8	26101.2	29084.1	24697	14135.1	16697.8	27044.4	21907.5	15320.7	29691.7	33703.8	21907.5	25302.6	16727.1	39976.5	26609.9	35151.8	36269.5	33246.7	36934.9	35960.1	486.43	24714.1	25218.7	32838.1	7014	905.52	13082.8	7570.45	641.17	14560.5	17206.2	15962.5	14141.5	15899.8	23678.3	42228.9	2568.92	23866.9	8236.64	18062.3	31367	27782.3	21719.7	28935	15590.3	36313.9	38629	39337.6	28041.5	24797.9	23723.7	36114.1	32871.8	33122.8	33075.2	35388.8	35388.8	25240.8	29661.8	27772.1	26060.6	19768.9	25489.5	35309.3	33129.6	35309.3	31125.6	30429.6	5800.32	28575.3	29182.4	30655.7	26143	27460.5	28439.9	30666.6	Spike
FCGKGYHL	39102.1	33808.2	39520.2	32075	22006.6	23165.7	26807	43570.2	32351.7	34435.1	43269.1	43011.9	44086.6	24316.5	27655.2	18907.2	44938.1	45283.2	33968.4	33968.4	36972	34549.7	24027.8	34775.1	20757.4	42959.8	38288.6	37309.6	41771.3	43577.3	35763	43577.3	32996.6	28106.8	8481.55	41427.8	32046.2	32884.6	29922	38457.6	38801.2	32884.6	39244.9	35074	45789.7	37577.8	44124.8	40292.2	37416.3	41663	40602	34904.3	38061.9	32294.4	39944.9	40701.4	38720.7	44511.8	39291.2	31622.2	42779.4	44447.3	42820.1	42544	43920.9	45771.8	42570.2	32394.8	39854.3	43249.4	43587.2	37341.5	37824.6	36481.7	34908.1	35076.2	43946.1	44065.2	44840	37916.4	38451	36497.1	44380.5	25600.8	33176.6	24072.5	22835	22835	28409.8	28293.5	32504.3	31219.7	26353.8	27950.3	32846.9	28871.8	32846.9	27300.5	24611.9	14905.9	26638.4	29935.5	28763.9	16030.2	21216.1	24833.9	24121.5	Spike
VDFCGKGYHLM	27299	18025.6	29225.4	30302.5	24670.3	20000.8	22359.2	42792.8	33605.4	34640.6	34836.4	34755.9	33083.1	16755.3	21956.2	17672.8	39233.5	34487.7	18479.2	18479.2	28694.9	19912.5	10758.4	29410.3	14614.3	32716.8	25621.6	26492.4	31797.9	31291.7	29404.9	31291.7	35239.4	32091.7	24061.6	27212	34384.8	26682	16709.9	30941.6	36359.9	26682	21391.5	16575.6	42738.2	32637.6	38418.9	36011.1	37321.7	40960.8	35814.8	2558.74	32716.8	34552.7	39137.2	18355.7	4855.45	23098.6	15379.7	3643.81	21652.1	23442.3	22388.7	24091.8	22322.4	30396.4	44378.1	5590.27	35719.3	16027.8	26147.8	35148	32933.4	25726.1	33469.4	21334.2	41513.6	41734.7	43658	28061.2	26245.6	26021.7	39889.6	41379	37480.3	36461.6	40951	40951	32752.2	35680.3	36822.3	36296.6	33668.1	38380.3	41937.5	38394	41937.5	35959.7	38121.6	27274.5	34580	31890.5	36401.7	34692	33311.9	36872.6	39686.5	Spike
FCGKGYHLM	19234.8	14272.5	20601	14521.6	5452.64	5356.97	7777.02	32775.9	14848.1	20999.2	39555.3	38739.9	40385.6	16154	18312.2	14308.7	35638.6	30494.5	14142.2	14142.2	28212.8	18316.4	10704.7	34113.9	14235.6	31748	35295.1	32071.2	27619.6	34275.6	17001.7	34275.6	25053.3	19215.9	7476.36	33917.8	24261.8	17941.5	7265.5	9262.12	18844.1	17941.5	27470.9	21691.2	42931.9	34391.9	42037.9	9036.82	14705.8	19280.9	15266.1	31777.9	26979	18118.7	31575.4	30949.3	33491.8	40448.1	33252.4	27291.6	36106.7	37727.3	37322.9	36853.4	36091.8	41567.9	29761.2	22025.9	32631.6	36689.5	36708.6	29374.4	28277	29949.2	27848.3	27322.4	33379.3	38592.2	37109.5	18986.1	16496.3	13020.7	39805.1	14453.6	8097.65	1812.25	3101.69	3101.69	22110.7	14192.9	23057.4	14590.2	11927.4	21783.9	14464.2	15413.6	14464.2	5428.56	5025.79	5269.02	9380.73	5027.21	11768.3	1753.52	3648.86	4907.15	7008.32	Spike
FCGKGYHLMSF	31977.3	24098.8	33022.3	37030.5	32556.8	29348.3	31172.4	45229.8	39328.2	39768.1	38873	41640	41736.1	15413	19407.9	15102	38035.9	36005.2	26675.9	26675.9	23348.4	22139.6	15208.2	34556.4	15534	33557.8	39041.2	38234.4	36032.1	42251.3	41873.1	42251.3	35654.4	31854.3	10914.9	39582.2	25582.8	11292.2	446.96	19036.1	15956	11292.2	25540.8	21879.6	34338.3	22763.2	36372.9	25877.4	39458.7	42311.7	29161.3	34754	32499.4	27556.3	32410.9	38408.6	35754.8	41455.7	37313.6	27586.2	34757.4	37171	36855	38596.4	35838.1	41718	34819.1	20204.6	36469.8	34387.1	36013.4	38174.1	39385.7	35659.4	37932	28889.3	42081.1	41666.6	44046.1	21715	22691.4	21455.5	39677.9	37474.3	22135.8	11416.6	30439.5	30439.5	33649.1	36184.1	25258.6	22994.1	16510.6	33513.9	40817.9	37452	40817.9	15433.3	20037.6	15412.8	34378.5	19768.4	37177.8	17530.1	21967.6	21616.8	36478.5	Spike
KGYHLMSF	38772.6	27772.7	38908.4	34436.2	33060.2	30327.7	26464.6	43158.8	37466.2	34363.6	20806.5	28808.8	27565	10211.9	14591.7	6611	34957.6	35533.5	22993.6	22993.6	4588.17	4351.63	4280.7	16134.1	1359.82	5181.84	35172	34740.1	32296.8	38447.2	40570	38447.2	22838.4	16099.6	11483.4	25619.4	23139.4	4400.11	204.84	893.95	20124.3	4400.11	21033.5	19998	34134.2	20901.2	34247.8	26607.9	38913.4	42480.5	30796.3	20376.5	33325.2	34925.1	34258.9	35462	21627	34545.5	33141.5	15080.1	32862.6	34621.5	34020.7	36781.3	33441.5	39685.2	25905.7	12868	26830.2	28318.9	30881	25300.1	35672.9	21179	30272.3	6034.23	41269.9	35826.9	41010.4	6927.87	5607.78	4618.65	40213.8	22648	13991.2	3410.46	18482.6	18482.6	24718.7	31555.9	16777.8	15840.7	13664.3	29249.7	34634.2	33643.7	34634.2	9126.44	7180.25	2944.07	13791.3	3666.24	22021.4	2256.74	4862.6	8622.47	24153.9	Spike
KGYHLMSFPQ	39094.9	26507.6	40408.8	30117.5	28376.3	26428	23513.2	42564.7	34092.2	35465.1	10764.8	11572.1	12576.5	16746.6	20042.2	9462.69	44632.3	42588.6	23507.6	23507.6	2064.34	7078.58	7750.64	3586.24	5322.31	27064.6	22517	19729.8	33269.7	22569.9	37117.6	22569.9	34506.7	31520.8	30539.1	36332	40294.8	20796.6	15609.7	30291	34477.2	20796.6	32224.2	31284.6	39198.3	22117.4	30808.3	35507.3	44636.7	45848.7	38207.5	37511.6	41110.8	39369.6	36213.1	39952.7	32279.3	36168.8	34808.6	30632.8	34611.8	35577.3	37185.1	40710.7	35055	37430.9	41365.2	21753.5	39355.9	38831	34942.9	42888.8	43732.7	41421.1	42389.1	33772	40529.2	39424.1	41057.5	19180.6	28305.4	14211.2	36330.8	42082.5	38435.6	33106.3	43059.4	43059.4	37391.2	43607.9	39602.4	37387.6	33391.2	43130.2	45297.9	43803.2	45297.9	34116.2	35010.3	17634.2	38986.8	28947.8	42620.4	31326.6	34684.9	34972.4	42399.2	Spike
GYHLMSFPQ	40753.9	25507.7	41528.8	36495.5	32856.2	30978.8	30485.6	44919.1	37167	36363.1	29199.8	22016.1	24282.3	13047.4	16312.6	5788.79	44082.3	41885.8	16148.9	16148.9	4266.69	13578.1	9613.99	6640.47	4279.07	34251.5	16174.1	15939.6	35151.8	25722.2	37739.6	25722.2	35994.7	33248.1	29561.2	43193.3	36180.6	31463.5	20685.9	39964.4	28487	31463.5	25767.8	25796.9	39629	24500.8	31899.9	32493.5	42614.9	44925.5	35391.5	38784.4	37862.7	34855.3	31358.8	38378.2	30152.7	34980	32919.2	27114.5	37063	38168.7	38003.9	42598.3	36413.5	35372	44465.1	20591.5	42024.2	41956.1	36170	45242	45259.2	43511.3	44061.8	42378.6	40990	40805.5	41675.1	38876.8	41850	34802.6	28598.8	44242.4	42531.1	37172.6	44994.5	44994.5	37720.4	46389.6	41076.6	34149.4	23115.3	39890.1	45613.1	45896.3	45613.1	36756.3	35318.1	6271.2	44979.9	41967	46333.4	33119.6	40022.8	34754.4	45257.2	Spike
YHLMSFPQ	39107.2	25925.6	40486.7	38548.8	37885.2	35942.2	33898.7	46120.3	40019.8	40292.2	37299.5	36326.1	35581.6	29639	34309	28355.7	46083.9	44427.1	29432.9	29432.9	23425.3	26384.6	26170.2	28166.4	23104.1	43454.9	27676.1	29273.2	39214.8	34918.7	42292.4	34918.7	34756.2	31864.3	24102.8	40371.6	21633.8	34138.7	10254.9	43315.4	8881.73	34138.7	16665.7	17843.2	40406.6	22582.4	28761.7	27297.3	36702.6	40087.4	32124.7	32558.6	15710.8	10082	8846.53	38681.7	26259.8	33074.1	31837.5	22144.9	38453.9	38126.2	38465.1	41798.4	36645.1	38634	44729	18886.9	38656.6	36238.6	32194.9	39025.2	41318.6	34344.7	40057.9	32431.3	36895.7	38115.1	39338.9	40947.9	42707.7	37178.2	18519.5	43772.9	42807.1	34278.6	43023.1	43023.1	35935.2	44728.1	36595.5	32943	23189.5	37098.7	43882.5	44019.4	43882.5	36260.9	35744.8	17882.1	44558.5	41520.7	45687.7	34074.1	40409.6	37137.6	45790.7	Spike
YHLMSFPQSAPH	24159.4	11293.8	26375.2	1969.45	1358.54	7415.21	5152.66	34668.7	2464.56	25342.6	14484.2	18964.1	16682.4	31541.5	35038.3	29626.5	36184.5	26191.2	11626	11626	16340.7	4567.81	8530.05	11322.3	13093.5	32221.4	15141.2	11379.4	16068.6	7190.66	28578.1	7190.66	27185.6	23102.1	19046.4	35797	20859.7	4729.66	887.65	6343.33	1328.86	4729.66	14486.9	14084.7	34896	16461	24752.6	14780.6	32530.8	37818.4	23181	34618.1	20371.6	10260.8	3210.61	34037.6	29317.5	32101.7	26858.7	24674.6	29933.6	32137.5	31742.5	36605.1	29723.5	31963.4	21890	11409	34404.5	31469	23273.2	37724.8	39965.3	35821.8	39585.2	33005.5	28570.7	30645.7	31726.7	21921	28738.1	17828	15612	34898.7	15818.5	2823.19	20379.4	20379.4	34711.2	39410	29646.7	22749.9	12181.3	33210.4	37890.5	38207.5	37890.5	7313.46	7804.33	6822.1	32950.5	7112.9	35744.4	5924.83	13309	8258.96	33635.7	Spike
LMSFPQSAPH	20056.7	9976.94	22697	15002.1	7983.85	13481.2	15671.4	37769.4	15314.2	27120.3	1375.78	3538.83	7586.93	36722.9	39376.3	35882.7	34498.9	23713.7	4162.67	4162.67	6899	1238.47	4482.33	4396.16	13323.2	17366.5	11361.3	6696.53	12081.4	3635.66	26446	3635.66	21130.4	16048.6	20439.4	34603.9	29944.3	280.07	169.63	2359.03	6850.8	280.07	16557.5	14091.3	40708	21841.5	31683.9	7860.6	28538.8	34900.6	15438.5	34687.1	37405	28541.3	29521.9	30642.4	32630.9	34911.5	24629.7	25238.3	28427.9	31002.9	31113.1	36466.7	28890.2	33903.1	17723	9451.44	30380	33217.6	19606.8	35456.7	39591.7	33433.9	38833.1	29172.3	27263.3	26759.5	28380	11993	20420.6	8237	36441.1	32623.8	13401.5	2333.08	19793.5	19793.5	34221.1	37615.6	31332.4	23711.7	20395.9	40839.9	38276.6	37029.7	38276.6	5697.87	7821.15	7630.73	29888	4584.99	34027.3	6259.81	12504.9	8053.09	31364.9	Spike
MSFPQSAPH	11388.4	4516.5	14146.4	25115.5	20701.2	12440	11432.1	40250.4	29414.1	34765.6	1268.67	3015.55	768.51	35300.1	38501.8	31081.2	15683.5	5111.07	919.63	919.63	817.6	284.84	1348.97	1222.53	4586.43	5694.98	3592.73	1202.24	1548.71	127.31	7663.42	127.31	14261.9	9306.63	19006.5	32889.3	16571.4	332.81	42.41	102.5	1643.99	332.81	8969.41	6003.43	36567.8	19254.6	24350.2	162.78	6244.18	13624.7	1585.54	28529.9	33424.9	16652.1	17396.9	25611.9	25660.2	29852.1	21433	21467.6	29515.8	27920.4	30421.1	37327	25188.2	33280.9	3818.3	4117.61	27390.8	27929.1	11619.9	21625.6	30109.7	23224.4	29350.9	19321	10118.6	14177.7	12993.7	4183.35	6816.86	1682.16	27395.2	19517.6	2013.38	47.66	1859.39	1859.39	28956.3	29448.5	13731.6	6863.26	5751.27	36784.1	18882.6	24853	18882.6	302.56	263.48	1204.31	12633.2	285.25	18214.6	215.98	1105.1	326.48	13586.3	Spike
LMSFPQSAPHGV	22147.3	18463	22778.2	639.7	56.38	521.33	1463.65	22717.4	294.87	8134.62	20800.8	22772.5	29080	26783.2	28336.4	23756.3	35918.8	33136.4	20564.1	20564.1	9035.75	10154.2	5926.44	18059.8	16539.6	22022.1	23142.9	20489.7	18613.5	16374.5	261.26	16374.5	9140.57	4396.97	16462.6	14922.6	28819	8561.21	7873.7	9719.83	26664.4	8561.21	32243.8	26091.6	40770.2	26874.4	32932	26888.9	24614.3	29290.3	27881.1	30307.7	32468.5	27011.4	25598.6	33766.9	35710.4	36618.1	27036.8	27130	30298.5	34587.8	32816.7	32543.1	33293.5	35265.4	34054.6	21442.3	33318.3	26902	29000.8	15420	11565.8	22979	11766.4	18237.5	10087.8	20265	16905.6	10695.8	12253.7	8133.92	33753.4	24866.5	19972.9	14774.5	20504.1	20504.1	25225.5	26594.7	25177.5	25603.9	28791.9	27357.3	32756.1	29701.3	32756.1	16503.4	12282.4	14612.7	13122.1	10863.7	19170.2	14793.9	15758.3	13403.2	19196.2	Spike
MSFPQSAPHGV	19904.7	14756.3	19625.9	2538.97	945.51	371.31	331.41	23663.5	4430.26	11801.3	21425.3	22237.8	20015.3	22779.4	25421.4	16960	25378.8	22192.2	18822.3	18822.3	2593.47	6093.08	3233.48	11861.1	8510.69	7199.38	19448.7	14981.4	9404.21	8741.58	26.83	8741.58	4105.15	1618.84	15997.3	9419.58	19780	6868.46	3098.77	391.24	22772.3	6868.46	29625.2	21261.8	38370.3	23911.3	27174.4	13559.7	10993.8	15637.4	17241.6	24159.7	25923.6	16278.2	15336	28209.8	28342.2	32463.2	22404	20916.2	30184	32205.1	32674.7	29945.6	30163.1	34745.3	24666.6	14487.1	29345.5	18319.6	23019.3	6602.5	5122.69	10145.9	5284.04	5263.89	2825.94	11549.5	6459.48	2296.37	1585.06	1190.05	25811.7	15405.5	5639.97	1977.82	2905.22	2905.22	21911.8	18428.9	11436.9	13527.5	21437.2	22044.3	17223.1	22480.7	17223.1	4553.16	1119.7	7745.69	1119.27	1110.14	2736.72	1692.64	2004.53	1536.76	4680.23	Spike
FPQSAPHGV	26551.3	20184.5	27021.3	11751.9	9866.69	8580.5	6098.89	35920.8	9763.68	24043.6	36547.3	36849.8	37480.3	29340.4	30725.4	24783.5	25360.4	26143.6	21562.8	21562.8	26476.9	27239.1	23705.8	34808.2	20972.4	32690.2	31315.1	27645.6	17120.4	23211.6	1405.45	23211.6	317.5	99.59	4874.56	19287.6	12566.9	30704.8	17537.2	28405.2	18942.8	30704.8	19475	7088.92	42439.1	26428	32385.4	506.92	322.31	794.25	1585.76	26244.8	14358.2	1422.45	2659.08	27657.9	25665.5	28849	18873.5	18710.2	31300.2	34565.7	32251.4	29134.1	31895	33669.1	35225.7	23339.3	30505.8	23950.2	27707.3	557.23	530.96	5720.17	514.86	16941.8	51.79	1453.94	367.22	34839.1	33109.9	28590.5	17653.5	18039.1	12511.4	6453.26	5603.9	5603.9	8031.6	13309.3	16261.7	11990	17326.1	13465.6	12202.9	12411.2	12202.9	8493.12	3261.27	3516.88	9757.24	9203.69	12796.3	2946.11	6902.13	5099.8	9576.5	Spike
MSFPQSAPHGVV	16005.9	12388.5	16142.1	3055.42	1015.92	365.31	419.96	25004.6	4963.17	14229	20522.8	22031.9	22342.7	22230.6	24605	18715.6	23862.5	21232	18929.3	18929.3	1820.07	4297.03	2911.1	12857.2	9193.24	8852.75	19123	14515.5	8456.71	7750.39	26.19	7750.39	9591.23	4909.27	12873	7772.39	15328.8	3951.62	1383.91	356.65	16355	3951.62	27188.5	17989.4	34359.5	18099.9	24195	16347.9	16414.8	22886.4	21835.4	18951.6	20393.2	11654	12282.5	19139.1	23678.6	26615.1	14857.1	14034.2	25663.8	28587.4	27797.7	27196.2	27063.8	27617.2	21950	10124.2	17860	10982	14147.7	6962.81	9288.42	9497.98	8851.51	3827.77	5001.6	12024.3	11508.6	3721.83	3161.35	2159.49	23434.7	14131.6	4507.23	1499.9	2811.76	2811.76	20725.1	15192.9	11147.6	11448.3	17136.7	20077.8	15995.9	17777.7	15995.9	3004.09	758.68	6524.52	1260.32	1026.1	2939.14	1216.15	1962.05	1202.1	4615.06	Spike
FPQSAPHGVV	26034.3	19389	26656.9	7060.29	1067.64	496.29	1392.77	32333.5	6974.2	20383.8	32480.8	34854.9	36108.2	28119.2	29325.5	26592.1	25927.2	25992.4	24175.1	24175.1	17518.2	13295.3	9364.51	33953.4	21056.3	31618.4	35452.4	32386	16541.2	26803.8	2896.9	26803.8	79.59	33.74	3730.66	6218.02	10848.1	1681.81	702.93	22316.6	13145	1681.81	22087.7	9830.99	34673.6	16025.7	25692.4	1352.95	878.31	1615.18	2930.76	18025.4	14444.8	3411.9	4222.5	13420.9	16683	22650.2	12345.6	10185.9	27605.9	29994.5	27734.9	25927.2	27203.8	27532.8	27842.5	9129.89	10646	9259.83	9265.43	644.72	859.98	6331.95	946.62	9346.99	55.44	426.19	313.34	30910.1	31048.2	24975.1	20978.5	16014.6	6786.54	5458.6	5635.77	5635.77	10238.2	14403.8	14117.2	13669.6	14847.3	13447.8	14358.3	11979.6	14358.3	4359.36	4686.26	5767.97	9842.8	8958.94	11838.1	5518.22	10031.3	6155.97	7417.46	Spike
QSAPHGVV	29090	23755.3	30711.5	34041.7	23523.1	17229.3	23218.4	43600.9	32935.9	38958.1	36857	39194.8	36571	38338.4	39083.9	36824.7	36342.6	35516.6	39807.3	39807.3	13162.2	14535.9	14353.7	36546.5	31297.2	34606.5	41839.1	39867.7	28973.5	38088.7	14291.7	38088.7	21227.8	14283.5	21421.2	27080.5	22259.2	20059.7	10133.4	11644.3	31618.1	20059.7	36997.2	32064.6	45008.6	33500.5	38774.7	38754.6	38878.5	41122.8	37770.6	28015.7	36396.1	28200.6	28168.9	32691.6	33001.9	36309.6	25144.8	24227.5	36162.6	38983.8	36808.4	36458.8	37763.7	38285.8	37665.7	22322.9	32961.2	27456.9	26977.2	21330.5	27003.8	23650.9	22751.1	17711.1	33217.9	30696.8	35683.7	23600.6	21634.1	19366.2	38915.6	16664	17261.6	12447.9	13419.8	13419.8	25566.5	18263.5	21202.1	19137.7	26864.5	22407.4	23984.4	18053.9	23984.4	13382.2	5446.98	15472.1	3397.6	6135.42	5417.59	2047.96	3852.33	6968.47	12374.6	Spike
FPQSAPHGVVF	18625	12122.5	18598.2	29126.6	18497.4	10309.5	15343.6	38469.3	30533.5	31256.5	34223.7	36580.1	34723.2	11828.4	14227.2	7997.43	15319.2	15464.3	13527.3	13527.3	28433.1	16623.5	10609.3	34766	9688.33	18444	37585.9	35411.4	18098.7	28889.6	21689.1	28889.6	208.65	88.43	3816.48	28693	13744.1	575.91	200	57.04	4046.94	575.91	7569.96	3105.65	35922	26590.3	36007.9	17.39	230.29	368.84	99.07	23926.9	14786.4	6866.38	16997.3	25504.1	25998	33677.5	26052.1	19238.4	28346.8	30411.8	26595.5	28243	27923.4	37852	3707.64	16002	27818.1	25264.3	25861.4	2854.83	3649.69	11020.9	3852.45	14342.6	2930.92	6502.74	5841.13	3417.14	846.92	1440.85	32698.7	12410.8	419.03	30.6	226.12	226.12	10077.7	6561.83	15587.2	7924.99	6735.91	18498.4	8332.56	7518.62	8332.56	350.57	379.93	2306.43	4190.33	433.23	4245.23	128.95	395.2	402.14	3015.35	Spike
QSAPHGVVF	10777.2	6027.77	12529.8	32196.3	19035.3	7631.23	13863.7	39120.3	32786.2	31430.8	21924.9	24830.4	18562.8	4861.86	5763.04	1717.84	6542.12	4685.29	6747.29	6747.29	7101.13	3235.97	1539.52	23035.2	1389.2	1370.92	34300.1	28180.8	6596.92	14009	13342	14009	4681.09	2247.89	12041.1	25613	6550.98	75.15	14.09	7.29	1621.45	75.15	10833.3	7120.29	34772.4	25465.2	35390.4	293.48	4889.24	8386.1	837.14	12606.3	16610.6	8714.48	26127.8	15231.5	22118.1	33786.3	20536.5	12317.3	17718.7	21051.7	19311.4	19143.3	17772.3	30807.3	2605.45	4526.39	19094.7	19713.3	17791	18688.3	18599.8	16512	17549.3	8790.81	31448.5	24998.4	28856.2	668.38	86.98	180.28	37764.1	3424.77	247.1	12.86	52.29	52.29	11855.3	1897.08	5564.33	1697	2001.52	11117.7	3146.68	2402.25	3146.68	147.19	64.15	561.17	730.32	85.85	763.81	11.73	48.7	56.18	909.68	Spike
FPQSAPHGVVFL	25771.8	18420.9	26104.6	13008.6	5463.74	3154.62	5092.63	21934.1	15840.7	18189.6	34769.4	35447.5	34481.3	23144.6	25177.3	17379.2	29757.6	27901.6	27538.4	27538.4	22155.2	23851.4	17452.4	32268.5	21447.1	34997.4	33068	31308	21331.9	27045.6	5398.99	27045.6	1177.4	367.89	6104.76	30536.2	20609.1	9633.46	5193.46	6108.73	18424.7	9633.46	22109.7	12573	40508.1	27088.1	36951.2	773.24	1066.12	1490.42	2139.28	27800.7	18145.6	5889.81	19392.6	29301.4	29946.2	37824.2	30052.7	23119.4	33530.6	36068.8	32693.1	32797.6	34309.4	39707.1	26729.1	21048.8	30418.1	31653	33161.9	5221.63	2947.33	17654.2	3833.49	24715.2	4923.1	13227.7	9323.16	20358.9	16651.2	15499.3	33160.8	2301.07	7109.9	1745.29	5465.4	5465.4	12165.9	12354.4	19015.9	16837.3	13295	20537.6	15330.1	14178.8	15330.1	4908.64	4357.1	5898.29	12950.7	6642.62	13818	3285.18	5626.14	4576.82	5319.08	Spike
QSAPHGVVFL	17609	12400.4	17837.8	11842.5	1842.08	802.15	3365.55	28525	12047.6	17042.4	23756.6	23564.8	19099.6	21595.5	22209.5	14172.3	21043.3	18270.1	26285.4	26285.4	3478.09	10079.7	4171.96	17815.6	11858.4	13356.7	27602.9	22418.5	9026.57	12017.9	405.05	12017.9	8720.7	4376.37	15045.4	25083.7	16745.9	3347.65	2803.23	240.42	21699.7	3347.65	33251	28636.9	42180	29667.3	38084.5	24820.2	19390.3	22644.3	24686	21091.8	27271.6	14275.3	31728.8	23837.5	30270.7	39584.8	28761.1	21927.7	28554	32345.4	30806.3	29463.8	30059.8	37402.6	23851.4	14299.4	24343.9	28062.1	30296.3	27563.8	21331.2	27550.4	23312	18824.5	36259.7	33376.4	36361.1	3408.57	944.35	1528.64	40080.4	1180.42	4637.28	2321.3	1101.47	1101.47	20126.5	9275.96	10885.8	7235.69	13424.8	15080.1	13152.5	12070.4	13152.5	4613.91	2255.27	7438.03	673.06	1138.1	950.26	551.49	641.74	1429.98	1321.39	Spike
QSAPHGVVFLH	17781.7	7257.1	21671.8	31639	19867.5	16209.3	22416.6	41849.1	34030.3	37117.1	14073.2	13860.7	6722.73	35995.9	37564	31797.5	36201.7	26583.5	11129.3	11129.3	14687.7	4707.04	7597.37	8039.25	17701.9	31275.8	23151.7	14432.9	18809.2	7087.16	20543.4	7087.16	26454.3	21928.6	33149.3	39350.8	33796.9	13861.7	8992.55	6128.12	28067.6	13861.7	24548.9	22691.1	43299.5	29649.6	36848.2	16418.5	35833.5	39247.1	26563.3	37101.5	40073.5	35175.8	39160.9	36884.9	38920.2	41496.5	35820.3	34976.9	34253.8	34913.8	35002.7	39613.1	33590.9	40335.8	33453.8	19851.4	40472.6	39148.7	35819.5	38817.1	38109.7	38063.9	37715.1	34837.6	30978.1	32366.1	31623.2	8220.44	11526.3	5713.74	42454.3	22801.9	22363	13448.7	26368.6	26368.6	34513.8	30786.6	30989.8	22718.9	25497.4	36878.6	37797.2	34088.5	37797.2	19913.3	18274	21362.2	17236.9	7081.41	19486.8	9848.35	10688.5	16506.8	21554.6	Spike
QSAPHGVVFLHV	17572.1	11415.4	18804.3	10495.4	4345.8	1546.62	2116.08	30648	13967.4	24774.3	25826.5	28137.5	22017.6	23372.1	27041.2	23023.5	32488.2	28653.9	25489.5	25489.5	6913.72	13294.2	8465.14	19911.6	16601.8	24153.9	29799.5	25641.3	19319.3	19501.4	540.6	19501.4	21809.4	16264.7	23229.7	20624.7	26719.6	16886.4	13366.4	4153.85	32634.4	16886.4	32587.1	28488.6	40596.3	26326.4	31806.1	33430.3	36437.1	39794.8	35913.4	25357.7	22497.8	23257.3	24927.3	35518.5	33927.3	37000.5	28146.6	26482.7	27447.4	30713.8	31645.1	30552	29912.2	31805.1	36967.2	20175.1	37772.6	22129.8	30550	24738.2	24471.4	24038.7	21754.5	14028.9	23268.7	26833.7	27289.6	7404.71	5514.46	3973.83	33836.8	19507.9	14626.3	13744.8	18488.8	18488.8	27729.8	20764	19530.3	18943.2	25328.1	23836.9	30107	27423.4	30107	14447.9	8376.4	19055.7	1984.59	3709.69	4695.59	6342.85	5040.83	8451.77	12026.4	Spike
HGVVFLHV	36757.4	29009	38227	25512.3	19973.1	14393.6	13534.9	41971.1	30194.5	30649.7	37950.8	38983	37263.2	29097.9	34132	30550.7	43798	42501.6	34760	34760	17123.3	22038.1	14745	30144.9	22702.4	37636	35473.9	35666.4	36002.1	38195.5	18219.3	38195.5	36114.9	31388.7	16346.7	21190.4	26148.1	28537.9	17308.3	31534	35128.3	28537.9	32206.5	27118.3	43273.8	31819.2	36358.3	37128	38656.6	41217.3	39965.7	26448.6	29329.9	27411.8	21833.7	40992.2	28172.2	34441.4	30658.7	23206.8	36163	37770.6	38921	38496.7	37097.1	38745.4	40544.1	22327.5	37175.8	27287.5	32054.9	9498.7	25905.1	15325.7	12988.2	9576.4	25854.7	32074.3	33179.1	29434.2	30826.3	23077.1	32560.3	36554	27342.8	24218.3	29673.4	29673.4	32451.3	33706.7	26340.9	31655.4	32877.9	30033.5	31199.1	34206	31199.1	20620.5	16378.9	25899	12896.2	18966.6	21995.4	15294.2	18502	16181.5	26796.8	Spike
HGVVFLHVTY	13038.5	4916.13	14959	30359.9	25554.9	21030.8	21883.6	43896.7	34568.7	34903.2	7662.92	8294.06	4207.36	26282.6	32926.3	25133.7	4761.23	1053.4	220.1	220.1	8557.23	300.91	472.61	9508.47	1377.78	4477.38	14950	8511.24	2818.61	528.01	15270.2	528.01	30273	26354.6	26739.8	32530.4	27507.8	257.83	335.25	810.16	10749.7	257.83	6780.81	5370.72	36050.1	23476.8	31884	711.87	27371.8	31986.6	4281.76	35601.2	33950.1	31506.4	30635.8	34147.9	33692.8	35483.1	30045.9	28745.9	23777.9	23890.4	23243.5	35303.1	21538.1	36078.9	15472.3	8123.89	35140.1	34357.7	28497.5	29866.6	35393.4	27062.9	30718.8	24764.2	23622.5	29946.2	28114.4	5084.87	11064.1	2626.29	35214.6	39503.5	5633.39	1218.93	26011.3	26011.3	34713.8	37414.7	25879.1	16404.6	14378.8	39574.5	36784.5	37669	36784.5	3090.43	3014.9	7038.79	27970.5	3210.54	34409	2144.57	6636.02	2466.46	30822.3	Spike
VVFLHVTY	22431.9	13181	25284.8	28544.7	26691.8	24077	21442	42237.6	33987.2	32859.4	9236.81	14097.5	8161.69	29933.3	36211.5	29992	25354.7	15115	745.33	745.33	9021.78	1536.56	3761.51	16029	3144.97	8085.13	22446	20024.4	16513.8	12926	31977.3	12926	36612.2	33609.4	23026	36392.6	28636.3	1370.95	280.76	790.16	18245.2	1370.95	6144.32	6831.33	43257.8	33720.9	38711	3961.42	34855.3	39332.1	12512.4	32724.2	42481.9	39592.1	39329.9	37653.9	35225.3	37811.9	33398.5	27890.5	32361.9	32791.2	31698.9	40675	32252.8	39939.8	16732.7	12165.6	39278.5	36431.6	30611.9	27397.9	40254.3	24329.1	31152.9	20154.8	33583.3	33895.4	35778.4	15672.6	22807.3	14700.1	41962.9	36150.8	7730.54	962.31	21639.2	21639.2	34226.7	37444.3	23541.7	17573.8	14263.2	38264.6	37069.4	37211.6	37069.4	3737.37	2647.11	3884.18	23995.6	1941.35	31830.6	1373.14	3767	3780.15	28325.7	Spike
HGVVFLHVTYV	30887.1	22352.2	32557.8	1846.03	1012.33	919.93	624.19	27684.8	4806.47	9198.21	19175.8	22120.5	23222.4	30619.9	36705.8	29762.4	27867.2	18174.8	12680.8	12680.8	2769.64	10368	6643.99	11947.9	13580.1	17692.5	19598.5	16459.4	11333.3	13838.1	261.79	13838.1	33623.3	28585.5	13116	15660.4	24639.1	12745.5	11352.3	16222.3	33196	12745.5	25976.4	22752.3	42176.8	28364	32158.7	23673.5	36339.9	38870.1	31096	28641.5	36766.2	31851.6	26775.4	37678.8	29904.8	34114.7	29650.6	24460.6	35555.4	37107.1	38353.7	38984.2	36000.6	37841.4	34798.8	20085.4	34267.5	28834	31449.6	19264.4	26748.2	21311.8	17767.1	13061.6	19628.2	28940.6	28471.3	22979.2	25502.1	19338.3	29995.8	31409.4	13965.2	16596.6	24311.8	24311.8	31681.4	32734.5	14368.7	21146.9	24137.7	24973.5	32608.6	36045	32608.6	13105.5	7015.6	18515.4	8941.03	9242.8	16484	13982.1	13527.3	9612.53	15737.9	Spike
VVFLHVTYV	21871.1	15489.7	22414.4	17.07	13.01	14.69	8.35	2868.64	31.13	215.24	4675.16	4541.25	4329.46	12434.8	21040.6	11597	15412.5	6757.67	2982.13	2982.13	258.98	3933.1	1811.82	1825.52	1827.71	605.05	5795.3	5118.43	2568.62	3413.33	19.2	3413.33	21480.4	13913.7	3266.11	3357.91	8957.39	4483.54	1271.86	1082.04	25959.8	4483.54	25472.9	14708.5	37730.6	22742.2	26351.2	19867.7	20497.9	26990.9	28185.3	11572.6	31141.1	22870.3	19160.9	25626.3	19172.1	25031.9	16392	10156.5	27635.7	29644.2	32496.3	29610.2	29140.1	29023.4	15940.8	9184.68	18106.9	13413.9	15078.6	4428.44	14493.6	6567.3	4275.51	2276.38	4896.28	15224.5	13915.7	14691	11808.6	10633.5	23006.1	5714.67	509.49	790	991.08	991.08	14377.6	8486.87	793.28	2228.93	3666.08	5963.42	6994	15669.6	6994	310.85	36.31	1249.16	142.24	172	577.54	255.29	266.4	134.09	409.71	Spike
VFLHVTYV	34287.9	26764.1	35066.8	5949.5	4097.08	4385.47	2734.35	31572.6	8924.7	13138.4	28334.5	26589.5	31643.8	7887.18	13950.1	5520.07	39809.9	34603.9	14324.5	14324.5	10635.8	17286.2	10688.2	15623	4031.25	29208.9	20834.9	23701.7	28424.2	30659	5182.4	30659	35961.2	31429.1	12924.4	24540.6	29285.2	27250.6	18981.8	32582.2	37938.9	27250.6	30196.8	25855.8	44059.4	34651.9	39163.9	37669.4	39451	42019.2	39609.2	26857.8	40224.7	38165.8	35549.2	39940.2	33644.7	36856.2	30801.3	23729.6	36251.9	39354.2	39046.7	39260.7	39268.3	38809.2	39144.9	23800.3	38611	31649.2	33541.5	21054	33044.4	17974.6	20774.1	10031.1	30322.5	36944.9	38601.4	34099.2	36253.5	33587.3	38196.4	29472.4	24258.2	21482	29868.2	29868.2	19844.3	31708.9	15906	21440.2	16509.7	19435.3	35278.7	33697.9	35278.7	19214.9	10918.4	1459	15646.2	17109.1	25312.7	16138.8	17901	15880.7	21843.4	Spike
HGVVFLHVTYVP	34523.9	25975.5	36161	13255.1	7142.82	7259.46	7345.58	39256	20598.4	28466.1	30975.4	32810.3	35704.2	23844.2	29755.4	24123.9	40524.3	32560	20467.1	20467.1	14373.9	16741.7	12193.4	23431.4	16528.1	35315.8	28562	25653	27557.5	25397.8	5899.12	25397.8	39064.9	35956.2	24439.2	31542.2	36622.9	21909	21765.1	34375.2	37594.1	21909	29513.9	25487.8	43646.2	33821	35677.5	32917	41627.8	43932.8	35763.8	38445.1	40232.9	37706.9	32042	41260.1	36264.8	35392.6	31218	33122.1	37216.9	38355.8	39850.4	41280.7	37775.1	36092.2	42920.8	29191.2	42802.5	34908.5	34849.6	36398.1	37740	33546.2	34014.8	28969.1	30793.6	37893.8	38321	30029.6	35475.5	24274.2	34100.7	42083.8	34287.1	33460.7	42042.4	42042.4	38635.3	42063.4	34214.1	36709	36958.4	37680.4	43149.9	42572.5	43149.9	29615.3	28579.6	29316	34550.8	30147.8	40152.1	33214.3	36666.1	29795	37911.4	Spike
VVFLHVTYVP	32906	28254	34421.7	1332.68	755.83	982.78	512.06	24939.8	3513.53	10032.9	17412.4	18120	20877.7	11351.7	17911.7	13118.7	37704.1	32751.8	17786	17786	4429.54	12672.7	9075.43	14256.1	9580.75	15753.4	25390.9	23076.4	20316.2	16860.3	1787.42	16860.3	33061.9	29528.3	18535.9	18840	31835	15048.8	14830.1	21779.7	36661.7	15048.8	31371.7	25658	43289.2	33496.2	34109.5	32379	36096.9	40031.9	35921.2	32045.9	39679.1	35502.7	31241.3	35473.9	29863.7	28487	22005	25428.6	34218.2	35970.6	37509.5	37375.9	35340.2	29589.7	36339.5	20956.7	36849.4	26309.6	23108.3	27175.5	34023.3	23886.5	26952.1	16469.9	15422.6	28698.3	27320.9	18851	22950.4	13543.3	30782.6	34568.7	19877.8	21121.1	29239.9	29239.9	34507.4	35647.8	25322.6	29872.5	30513	32044.1	36677.2	37761.2	36677.2	16916	12249.1	21953.1	15294.9	12831.3	24414.8	21289.9	21377	17505.7	21532.2	Spike
VFLHVTYVP	39426.2	30227.2	40033.6	18946.1	18645.5	21688.9	16251.8	40016.3	21908.7	23500.7	31206.8	25509.6	31192.7	4140.03	7864.51	4097.65	44834.6	43579.7	12419.8	12419.8	9246.51	14001.9	9769.6	16931.4	3308.51	23487	24239.8	24843.1	38563.9	29985.1	24417.5	29985.1	38804.1	35853.2	26717	29846.6	34154.6	31913	19379.6	38960.6	35439.8	31913	24074.1	20856.7	42688.7	36366.6	36484.4	29605.7	34290.5	40180.7	35070.9	33802.7	37002.1	32497.3	28679.1	34965.6	29402	28297.5	20481	26305.6	37662.5	38190.2	39363.2	39989.9	36857	29375.3	42214.3	21355.7	37290.6	28283.4	25412.3	35117.2	38291.1	31504.4	33731.1	25114.1	24604.7	35775.3	33366.3	33197.1	34672.5	25730.2	25678.2	42362.5	41269.9	33242	41235.1	41235.1	35913.4	42410.7	39697.2	36947.2	30736.4	35006.5	40349.3	41419.4	40349.3	34889.6	32387.8	12705.3	41977.9	39821.1	44506.9	31296.8	38058.2	31370.7	41924.3	Spike
FLHVTYVP	37248.7	32965.5	38578.9	9231.61	5342.62	11572.4	10017.1	38841.9	10984.5	25485.9	34413.1	35892.8	40122.9	32616	36540.5	34451.9	45399.9	42619.5	31779	31779	25458.6	29727	28104.6	33758.2	30331	39298.9	36432	35391.9	36274.7	37257.2	29863.7	37257.2	34723.2	31121.2	10926	29042.9	34136.8	15522.9	11830.7	42435.9	32241.3	15522.9	30719.4	24110.3	44721.8	35318.1	38661.6	31815.1	36461.6	41135.7	37206.4	36542.1	40246.9	31552.8	24751.8	38070.1	30106.4	32448.5	24382.4	25669.6	40295.7	41935.7	42012.9	41694.5	41331.6	35268.4	37736.7	28097.7	39100	35656.7	27239.7	34183.4	39764.2	31294.4	34721.7	29687.2	21670.6	32451.7	31910.9	40241.7	43220.4	36366.2	29445.3	38669.6	35256.2	23724.7	34953.1	34953.1	37982.9	41806.1	41921.6	39873.2	36200.6	37879	39617.4	40188.6	39617.4	25286.5	27396.1	24722.1	39247.1	33896.8	41877.6	27993.9	37123.6	28629.2	37017.3	Spike
VVFLHVTYVPA	35271.5	28943.1	37150.9	3743.72	2861.11	2832	1543.85	30330.7	7059.68	15681.6	17982.8	20347.8	19427.9	26393.2	33266.8	27763.1	40559.4	34568.4	23548.3	23548.3	2279.56	15866.6	12803.6	12351.6	15535.7	21334.2	21093.9	20905.5	21618.2	18819.6	5370.43	18819.6	27907.7	23011.8	13423.5	26443.5	28590.8	12898.6	10015.2	24321	33845.2	12898.6	31415.9	24385.8	44792	32812.8	33767.3	32284.2	37260.8	40472.2	37591.2	32118	42423.1	32823.1	22446.2	36579.7	29808.8	28084.9	20087.1	22512.1	35923.9	38307.3	39656.8	38425.2	37517.7	28518.8	37531.5	24256.6	37078.2	32992.3	21553.9	33082	39454.8	30666.6	32800.1	23388.6	10996.8	17900.3	17833	28743.4	34081.1	28338.2	27634	34160.9	28667	20784.2	26381.2	26381.2	37907.8	40153.8	34077.8	36373.7	34434.3	35955.4	37208	39390.4	37208	21123.6	17656.7	23671.4	24717.8	19234	32305.6	23116.6	29077.5	22935.7	29726.4	Spike
VFLHVTYVPA	30646.4	20687	32424.6	954.21	473.41	2045.15	1311.14	23292.6	1348.43	8335.99	17347.5	13260.7	20619.6	7430.47	13640.5	7501.72	40730.5	36320.2	5986.11	5986.11	1849.83	8300.34	4897.6	5148.14	2749.84	21039.4	9343.96	8836.68	25381	18007.3	6713.72	18007.3	25219	20573.4	8783.58	22766.9	26746.8	7753.4	8490.55	37242.3	25405.2	7753.4	25083.5	17847.7	39934.6	26705.7	29248.8	25233.4	31457.4	37768.2	31493.1	30456.3	36326.9	25170.7	14330.7	33011.9	25350.3	22309.2	15684.7	20169.6	30101.8	32247.6	34279	34170.8	30776	18755.2	34757	17717.8	33216.5	28003.2	15283.6	35053.1	37514.8	30471.8	34070.4	25041.4	8237.18	18554.8	17017.9	30189.9	34395.6	26027	19433.8	31946.8	32358.7	22762.9	30497.5	30497.5	30663	39504.8	35315.4	33423.8	25279.1	30206.9	36608.6	37309.6	36608.6	21686.6	21387.1	5311.38	35048.6	30849.3	38530.5	23473	32552.9	23456.5	34830.8	Spike
FLHVTYVPA	21528.5	18950	23212.6	34.61	20.37	87.03	47.92	8070.18	30.11	1833.24	18635.4	17166.8	26404.8	27709.4	32258.1	28475.6	30619.9	22049.5	13038.3	13038.3	3122.46	12894.5	9905.62	12345.7	15019.5	15430.7	13089.6	11791	13674.3	14412.3	963.52	14412.3	14090.7	8928.17	564.57	13159.5	10190.1	1663.73	664.96	30340.5	11421.9	1663.73	19599.3	7637.67	38689.3	20583.2	23537.8	7441.09	11073	20091.9	15028.1	20519.6	30315.3	4944.73	1238.31	24091.8	13464	13155.9	6406.23	9407.46	30950.6	33461.4	35277.6	30259.9	31544.3	14929.9	15501.6	11766.1	20698	23790.3	5657.33	23968	30813.6	22268.4	23878	17617.4	405.97	3778.76	2531.89	35199	36783.7	28077	6265.36	16159.2	10757.7	2190.91	4419.63	4419.63	26704	28425.4	23868.7	22979.7	14785.1	18762.7	15719.5	20209.2	15719.5	2766.11	2196.16	4086.23	19956.7	13693.3	26800.9	4401.45	13746	4499.82	13785.5	Spike
LHVTYVPA	39348.2	32983	41229.8	15807.5	14527.9	20642.8	16158	42923.6	18179	34441.1	37337.5	38636.1	39576.2	37104.7	39979.1	37202.4	45587	44109.1	37288.2	37288.2	16352.9	27407	24053.3	33006.9	32312.2	42257.2	35882	36161	39044.6	39448	30696.8	39448	32629.1	28297.2	18396.6	35602.8	14665.6	26200.8	6657.37	43756.3	9634.29	26200.8	20459.3	17802.3	43272.8	29981.6	30443.5	32864.7	35661	40519.1	35886.2	32957.7	21785.6	4801.27	449.27	36365.4	25564.6	24425.1	18410.4	20988.7	37185.9	37764.1	38084.9	37489.2	36230.7	28001.5	44363.2	23736.8	34765.6	29300.7	16655.7	34495.9	39610.1	30046.8	37079	26258.7	22310.4	26629.5	28010.5	41025.9	43405.1	39099.1	10501	40790.9	41198.1	33974.3	38313.9	38313.9	37777.6	43652.3	36463.5	33533.2	24418	32830.2	40307.9	40438.1	40307.9	33601.8	33258.6	21460.6	42279.6	40851.9	44033.7	32499.1	40851.9	34226	44046.6	Spike
VVFLHVTYVPAQ	38427.7	31894.7	39903.4	13863.7	10188.8	11852.4	8479.07	37729.3	20473.1	28609	18999.9	21502.5	20894.2	35598.9	40244.7	37880.7	43220.9	38360.4	28917.8	28917.8	12478.1	23398.4	22834.2	18209.9	27355.5	35495.4	25402.4	21628.5	25311.1	14580.5	20361.7	14580.5	36895.7	34205.2	27149.4	38326.4	37541.2	23362	20123	32798.3	29754.7	23362	33920	30244.8	45364.6	32355.6	36234.2	36733.6	44009.9	45555.4	40016.3	39699.3	38616.1	37380.3	32894.2	42109.8	38954.3	37621.7	32837.3	33308.6	37599.8	38962.7	40488.9	41821	38453.5	36576.6	41501	29382.3	43649	39573.2	34660.5	41220.4	44104.3	39951.8	41160.2	35571.6	32763.9	34984.9	36403.6	33708.2	40312.3	33470.5	36122.7	41058.4	35688.8	31206.8	40075.7	40075.7	40309.6	43494.4	39551	39010.8	35337.9	42479.6	44719.8	43707.6	44719.8	31012.6	31608.2	29852.7	38236.5	28263.8	41588.2	34326.5	36771.4	33834.9	38997.3	Spike
VFLHVTYVPAQ	41535.6	32698.7	42749.3	19920.9	19062.3	24489.7	19821.1	42116.2	25865.9	32971.6	30008.8	27512.2	33356.6	26680.6	33832.7	27357.6	46441.8	44198.4	22016.9	22016.9	18783.6	24226.4	21101	14809.9	14156.1	40725.7	20966.2	19205.5	37622.2	30936.2	35826.5	30936.2	39668	37941.8	29834	42544	39068.3	30248.8	25420.9	44402.6	27656.4	30248.8	33126.8	30819	45277.3	35150.3	38560.5	37789	43768.2	45820.4	40524.8	42392.3	37410.7	35745.9	31961	42755.8	39380.6	39771.1	34674.7	36068.4	39319.7	40058.8	41289.6	42891.5	39160.9	37420.8	44947.3	29184	44080.4	42476.3	36684	44038.5	44965.8	42889.2	43701.9	41192.8	36070.4	39437.8	40098.2	40598.1	44279.3	38501.8	35932.1	43646.2	43196.1	39082.6	45063.7	45063.7	41594.5	46415.7	43915.7	40990	34181.9	43739.8	46862.8	45847.2	46862.8	38695.9	40054.8	23774.1	46449.3	43050.1	47222.6	39585.2	43820.8	40337.6	45431.9	Spike
FLHVTYVPAQ	34151.6	25495	35863.3	1623.21	1015.27	3480.99	2229.56	29149.3	2666.02	15797.9	22315	21626.8	30065.4	36765.4	39941.5	37618.9	40979.8	31759.7	24667.3	24667.3	18038.7	23677.3	22094.2	22020.4	29624.9	36228	24101.5	19539	21538.5	17515.7	17701.7	17515.7	29290.3	25883.2	10794.4	34448.5	28324.1	8216.53	9243.2	38258.8	9417.44	8216.53	25430.2	19978.7	42027.4	24615.6	30429.6	22501.4	34020.7	38489.7	30079.7	37909	26364.9	16770	13148.5	36592.8	31210.2	32282.1	24827.8	26272.9	35427.9	36822.3	37870.4	39435.6	35291.7	32041.7	32538.5	20209.4	37448.7	37220.9	24244	39267	41183.8	37906.1	39533	36331.6	14212.7	25154.9	24256.6	36940.1	41399.6	33006.9	21785.3	35812.5	27442.1	19630.1	33561.1	33561.1	35702.3	41289.2	36029.8	32869.7	21000.8	37294.7	40056.6	39957	40056.6	19418.2	23854.7	17538.1	40105.6	28842.8	42054.2	26304.5	34181.9	24940.8	34303.8	Spike
LHVTYVPAQ	42467.1	32684.6	43475.1	39227.9	37537.6	33499.8	34487.3	46292.3	40280.9	41424.7	36395.3	38125.3	38051.6	37137.2	40839.9	36488.4	43737.4	41044.6	32382.9	32382.9	23213.8	24353.4	23215.4	33148.3	28067	43499.1	32386.8	31418.3	33739.5	34438.1	41916.2	34438.1	36708.6	34722	32446	42356.1	23731.7	33107.1	4284.54	42425.4	3378.76	33107.1	21022.6	20663.8	42314	28119.2	31242	24237.2	37628.7	40753.9	32557.8	39171.6	19668.6	11120.1	11190.6	38739.1	32510.7	37895.9	34913.8	29903.8	38618.6	37734.7	38292.4	42451.1	36198.6	38795.3	44518	17489	37848.7	38323	30851.3	41236	43759.7	37689	43425.7	37075.8	38065.2	36926.9	38529.2	40848.3	42834.5	37150.1	21572.6	43439.3	39862.5	28667.6	40531.8	40531.8	39815.9	45686.7	33997.1	28349.3	17176.8	39629	44282.6	44648.8	44282.6	30613.2	29585.2	14952.1	44494.4	38350.8	45855.6	30373.4	38875.6	31462.5	44507.4	Spike
HVTYVPAQ	42172.3	36777.3	43135.4	41501.4	37864.3	36930.8	37390.8	47287.5	42353.4	45569.7	36167.3	38695.1	38656.2	45633.8	46670	45759.9	43003.1	39305.3	40438.9	40438.9	27741.8	26453.5	28263.2	37195.5	40549.8	44925.9	37433.7	33238.8	27265.1	25521.7	36498.7	25521.7	36624.1	34140.2	35593.5	46328.9	40550.7	35238.3	31332.4	40495.4	31545.3	35238.3	36653.4	34482.8	47808.2	38443.5	42559.2	34905.1	44394.4	45787.7	38690.9	45973.8	40674.2	38728.6	35569.2	45420.1	44477.1	45854.6	42662.9	41176.3	43337.5	44240	44128.1	46261.2	43337	45609.7	43588.1	34890.4	46742.2	46934.8	44157.8	44307.1	45310.6	44586.5	44290.3	44931.8	40747.7	41832.3	42972.4	38874.7	42533.4	36383.9	42959.8	45043.2	37981.7	31594.8	43922.3	43922.3	42461.2	44886.1	42796	39695.5	38619.4	45470.7	46558.5	45441.2	46558.5	33659.7	35108.1	32587.5	41914.3	30320.5	44237.6	32126.8	35958.5	36127.4	43104.1	Spike
FLHVTYVPAQEK	25289.2	17697.1	28031.5	14563.8	11919.6	16135.1	14999.2	37900.8	19092.8	24817	690.49	819.07	419.29	36459.2	38523.4	36888.9	37997.7	31491.1	17264.7	17264.7	5836.84	18578	17577.8	7281.8	24891.5	32653.5	14030.4	8053.7	6631.42	235.72	24120.2	235.72	36863.8	34263.8	25162	39809.9	40473.5	22061.7	24151.3	22060.2	33914.5	22061.7	34412.4	27989.3	41606.7	21120.2	28259.2	35539.2	43125.1	45262.1	38547.6	40387.8	42146.7	38307.3	32789.8	41442.7	39919.9	40142.5	34159.4	36253.5	36403.6	38639	38911.3	42410.2	37892.2	36914.1	35816.8	24409.3	43596.2	39432.2	34066	39547.1	41736.9	39324.4	39818.1	37675.1	32473.4	36188.4	37225.7	27496.2	35987.7	27002.6	34534.3	40594.6	26023.1	21289	37823.4	37823.4	33716.5	38738.7	35543.1	28288.9	28199.7	39799.1	42214.7	41341.4	42214.7	24302.6	22864.4	23129.1	32120.1	13957.3	36124.2	21495	21201.4	22613.4	28699.6	Spike
LHVTYVPAQEK	32084.4	22550.2	34534.3	36865.4	34585.6	33077	33532.4	44852.1	38321.8	40415.3	646.99	1160.98	282.02	35876.5	39742.3	35000.4	41365.6	36870.6	26252.7	26252.7	3587.29	16166.6	18274	9032.62	24563.8	35286.7	22209	14244.1	12819.4	985.14	34045.3	985.14	38912.6	36994.1	40222.1	42263.6	37358.1	31906.8	20000.8	22099	23096.6	31906.8	33989.1	33161.5	39301.4	18538.5	22329	38400.2	45707	46816.1	40216.4	40860.3	33701.2	33985	28932.8	41943.8	40956.3	40845.2	38855	37369	38241.4	38311	37888.1	42681.4	37350.8	40903.2	40830.7	21581.2	43105.1	38798.7	36512.9	41022.9	43664.6	39058.5	41987	36754.7	41226.2	39838.8	42046.1	24706.6	32436.9	24440	30726.7	44090.9	34916.8	30305.8	42269.6	42269.6	37671	42538.9	35608.5	29346.4	28441.5	42368.9	45637.3	44690.8	45637.3	33093.4	32066.3	27303.2	36176.7	18757.4	39541.6	29323.2	27566.8	31970	36356.8	Spike
HVTYVPAQEK	26571.7	18368.2	27793.5	32416.9	25818.1	24911.4	28969.1	44185.5	34027.7	38996	80.11	183.76	55.03	40051.4	41029.5	38339.6	29893.2	22466.4	18002.8	18002.8	374.31	10693.2	10283.4	2773.63	22087.2	25791.8	8993.81	2554.9	1380.58	17.28	14825.3	17.28	32736.2	28939.7	38491.8	40709.8	41001.5	23968.8	27097.4	18365.8	36260.1	23968.8	37007.3	32948	43469.4	24280	30370.4	32893.5	43781.5	45351.8	35756	42303.4	44553.7	42450.2	41152.7	41892.1	43136.8	42299.3	38692.2	39592.5	36183.3	38148.4	37202	41984.2	36886.5	40224.2	36248.8	22548	44354.6	40077.8	37852	40734.5	41556.7	39906.1	40417.1	37993.6	35823	35746.7	37479.5	20711.5	27537.5	18443.9	41418.4	41913	25008.7	23231.4	39492.4	39492.4	34172.7	39655.6	34403.8	26119.3	31154.2	40982.5	43660.8	42623.2	43660.8	22959.6	22551.1	25843.5	29773.4	10377.3	34317.6	21776.8	20400.8	23845.5	30323.5	Spike
VTYVPAQEK	21733.5	14250	23990.1	30452.4	28984.5	23199	22202.2	41061.9	31451.2	34629.4	39.21	65.68	16.46	34428.8	36643.1	31822.7	34159	30971	13506.7	13506.7	114.85	6766.08	8241.64	1216.17	15089.6	15461.9	12841.1	4168.71	3555.75	126.13	21455	126.13	33032.2	28108.9	39099.5	38325.5	35365.1	22217.9	14063.7	5579.94	33800.2	22217.9	34195.6	30820.3	43057.1	27016.4	29122.2	31110.4	42120.8	44815.7	35213.5	36424.5	44738.7	42855.3	40706.3	39707.9	40113.8	39906.1	33916.3	35131.3	35401.4	36950.8	36714.9	40820.1	35973.7	37660	29009.3	18259.6	41755.9	36499.4	32429.2	34397.8	39239	33737.3	35953.5	28671.6	34940.2	31744.9	36448.1	16399.3	19771.2	14309.5	40013.3	30833	17648.3	6985.23	23500.7	23500.7	28050.6	31038.5	23545.2	14026.5	18003.6	35694.5	35308.1	34027.7	35308.1	13351.7	6928.02	11457.8	15143.4	3045.49	22317.8	4654.32	5183.3	8088.89	18955.1	Spike
HVTYVPAQEKNF	30869.3	23452.4	30619.9	34796.9	23466.6	19717.6	28219.2	43537.2	36959.6	38238.1	15298	19551.7	14221.5	8911.19	11756.7	3581.04	16835.8	14522.8	17037	17037	21292	13049.2	5199.64	24918.7	7085.02	16590.3	30349.4	23855.2	15135.3	10069.4	17416.1	10069.4	34103.2	30713.4	32177.2	38883.6	39755.2	7761.46	8203.47	1827.12	28356.9	7761.46	31695.8	28229.3	42639.3	31176.1	40746.4	21869.7	39963.1	42206.5	26765.8	40134.7	37562.8	40222.9	43509	40748.6	42274.2	44650.2	41407.7	37830.7	34525.4	36644.7	35431.3	38865	35082.7	44044.2	33149.3	23314.3	42307.6	38841.1	41761.8	38490.5	39072.5	35395.7	38035.5	29595.8	41014.9	42001.5	43487.8	10436.8	9574.95	8950.9	45170.6	33911.9	14081.5	10264.9	30434.6	30434.6	34335.8	34925.1	31244.7	24611.6	24232.2	39380.2	41283.3	38760.9	41283.3	17312.4	19169.6	15315.2	29829.5	8647.79	31595.2	14545.3	14844.5	18123.8	29793.4	Spike
VTYVPAQEKNF	28404.5	22609.5	28919.9	35645.5	33090.9	25913	25844.6	41564.4	38292.8	36025.9	12380.5	16029.5	8387.19	2673.48	3588.02	616.15	28891.8	28020.8	16856.8	16856.8	16138.3	10119.2	5952.85	24783.2	3629.69	6546.37	36213.9	32585	23765.6	23871.2	32526.2	23871.2	33630.6	29110.2	36190.4	36258.6	37173	4034.3	2266.94	41.92	26188.9	4034.3	31465.5	29178.9	41657.6	34067.5	41150.4	25286.5	39160.5	42772.4	30237.6	34101.8	37604.6	43322.9	45098.8	39097.9	38893.7	43791.4	39951.8	33533.2	33029.1	34827	35104.7	36188.8	33391.2	43831.7	21229.2	20209.2	39980.8	34328.3	39338	28370.4	34466.4	24016.8	32492	13058.6	44468.4	42188.7	44183.1	1195.52	565.69	1528.29	45819.9	22882.2	7676.36	1847.57	11020.6	11020.6	32683.2	26205.9	24619.6	20533.4	18491.4	36701.4	32963.3	31045.2	32963.3	10827.8	7524.97	8123.27	13762.2	1479.72	15475.6	3233.97	3109.75	7647.18	16760	Spike
YVPAQEKNF	35635.5	29523.2	35790.8	33302.5	21976.2	12803.7	20610.9	30802	32003.9	28882.7	39741	39883.2	38155.5	9769.49	10128.9	3271.52	11057.5	8660.62	17546.3	17546.3	34239.7	24151.3	10432.2	37074.2	8314.72	23659.1	39104.2	35482	14640.1	29592.9	24627.3	29592.9	27199.1	22580.2	27417.7	39889.6	33147.9	6536.6	6766.67	8383.65	23692.4	6536.6	34959.2	30322.5	43000.7	36350.1	44721.8	12574.6	27034.5	33439.7	18205.9	32810.3	37252.7	38662.5	43160.6	38718.6	40628.4	44904.1	41309.2	35497.4	37438.6	40405.3	38708.1	39412.6	39376.8	45646.7	18590.3	23516	39783.2	41565.7	42985.4	30681.6	30025.7	32472.7	30226.8	29199.1	42055.2	41670.2	42514.1	28300.5	18162.1	25797.1	46345.4	1917.8	5269.19	2251.88	8434.42	8434.42	21874.9	18030.5	12112.8	13044.8	7120.21	24484.2	28861.8	23326.4	28861.8	5615.43	3612.06	1620.42	23892.7	8877.89	24002.8	3868.91	5899.69	5230.34	11717.8	Spike
VPAQEKNF	42553.6	38668.8	43160.1	45876.4	44569.1	43848.8	44622.7	47240.5	45884.9	46608.4	43643.4	44399.2	43726.1	39958.8	40481	36181.8	41601.2	42717.8	41848.2	41848.2	42724.3	36782.9	34346.2	44719.3	34517.9	43089.2	45773.8	45370	41506.4	45102.7	45737.7	45102.7	10270.9	7073.83	25542.2	45273.4	39511.7	37370.6	27737	34952	36796.1	37370.6	32666.2	27298.1	47011.6	42674	46565.1	19998.6	31118.5	33580.4	17800.6	40902.3	40126.4	41133.1	43741.7	44714.5	43418.2	46433.8	43770.1	38582.2	40238.2	42344.7	39753.9	42039.2	41718	46604.4	44025.1	36046.5	45659.6	44500.7	45895.8	23035	25551.6	32714.3	24132.5	38737	40008.9	37124.8	39308.2	37952.9	37432.1	38548	46553	36162.6	39085.2	32237.5	42331.4	42331.4	33528.8	40816.1	40229.5	38629	37887.2	43014.7	44635.2	41746.4	44635.2	35874.6	34723.9	24438.9	43647.6	35116.1	44138.2	26959.1	32171.3	35090.3	43859.2	Spike
YVPAQEKNFTT	36904.9	30752	37547.3	13773.4	9397.08	7327.56	6400.34	25870.4	12729	25911	40977.6	39309.5	39144.9	36260.1	37102.7	32327.6	42415.2	38723.2	37035.3	37035.3	30564.2	31714.4	25898.4	33728.6	31804.4	41136.2	37760.8	34681.1	31615.4	35485.8	14392.1	35485.8	29483.9	24310.2	21328.7	37806.6	34369.9	34887.4	35706.1	39359.3	39418.6	34887.4	39214.8	35398.4	45539.7	36773	41641.3	34161.6	35314.6	39244.5	36440.3	39204.2	40096.5	31843.7	32435.2	41220.9	38681.3	41765.4	36420.2	34324.6	43035.2	44500.7	43364.2	43339.8	43750.2	42051.5	41803.4	35374.7	43517	42807.6	40007.7	37084.2	33189.9	39286.1	34253.4	39422.8	28577.2	35666.4	35127.5	35468.6	34842.5	29414.5	38242.3	21452	33315.5	28360.3	32609.3	32609.3	35491.6	36161.8	36581.7	34886.2	31718.5	33867.5	36868.2	37405.8	36868.2	30995.2	27293.7	29961.1	30616.9	31106.7	33486.8	20408.5	25088.1	26111.4	27390.2	Spike
VPAQEKNFTT	38904.6	34189	39942.3	31059.3	25889.7	23440.2	22845.1	44850.2	31291	39729.4	39761.2	39001.5	38647.8	41215.9	42424.4	41293.2	44777.5	44354.6	40323.6	40323.6	24893.1	27666	27064.9	37270.5	35185.7	42032	41617	39031.5	37724.8	38250.1	27621.4	38250.1	4798.1	2461.87	15873.3	38404	32908.8	37146.5	34847	37557.5	40283	37146.5	35745.6	29506.6	46621.5	37325.7	41670.2	15979.5	16337.3	19629.5	17699	38389.9	38409	30615.9	27389.6	41170	37415.5	39875.8	33698.3	32467.5	39884.5	41270.4	39869.4	40966.5	40176.8	39000.3	44263	33591.3	42995.6	40336.7	37777.6	25864.5	18810.2	35028.4	21313.2	37687.3	5304.54	11794.2	7833.85	28039.3	30542.4	21127	37317.3	39600.2	37964	33667	38369.9	38369.9	35071.3	38022.8	41502.3	38512.2	40253	37787.8	39357.6	38255.9	39357.6	35302.4	33379	35398.8	29948.2	31253.8	33217.6	22709.8	25909.3	30387.8	34781.8	Spike
PAQEKNFTT	39849.1	35229.5	40922.2	37318.5	31915.7	31004.9	31831.3	47179.2	36604.7	43261.1	43383	43051	43525	40905.8	42261.8	41248.1	46828.3	46965.3	43271.4	43271.4	27236.5	31678.4	29518.7	39977.8	38056.1	43980.9	42958.9	42590.9	43115.8	44005.6	35466.3	44005.6	39678.3	35955.4	30126	42433.2	36507	42834.5	40568.2	44113.3	44211.8	42834.5	42023.8	39544.6	47920.6	42852.6	45058.4	41224.4	41894.4	43822.7	42192.8	42017	42793.3	38585.6	36496.3	44560.9	42179.1	44161.6	39471.1	38125.8	44674.4	45634.3	44722.2	45163.3	44988.7	43072.4	46691.7	39470.2	45833.3	44132.4	43749.2	37287.4	36829.5	38547.6	34451.9	39699.3	40202.5	42282.4	43188.2	37741.6	38747.9	33478.8	41900.8	43256.4	42574.8	40613.9	43529.2	43529.2	40290.9	40892.1	42462.1	39969.2	41428.8	40716	43564.6	41814.7	43564.6	40716	39402.8	39263.6	38711.4	38695.1	40460.4	31403	34082.6	38082.5	39786.2	Spike
AQEKNFTT	41886.2	34068.9	43184.4	33672.1	30234	26499.9	23111.8	46875.9	32656.6	41839.1	43487.8	43648.1	43396.2	42268.2	43001.7	41380.4	46934.8	45917.7	44956.1	44956.1	33237.3	29357.2	29020.9	40705.4	37667.4	45557.9	44625.1	44480.9	42506.7	45803	42570.2	45803	40627.1	37035.3	28393.8	30697.5	34299.4	30109.3	12386.1	45878.4	37969.7	30109.3	37665.7	35857.9	45729.7	32053.8	39031.9	43378.3	45011.6	46657.4	43545.2	22556.2	39386.6	31721.6	28307.9	31941.3	22984.9	28830.9	17569.5	15977	37209.6	39397.2	36639.1	38234	37658.8	27428.7	46567.1	17923.9	33519.8	33677.2	24133.3	43160.1	43189.6	40935.5	41418	32644.3	43212.9	43746.9	45126.7	43084.6	43968.5	40156.8	37424.4	44025.6	43989.4	41437.3	45033	45033	37948	39334.2	43149.4	41348.2	41019.7	39123.7	44436.7	39220.3	44436.7	41121.5	41809.7	36725.2	42452	41974.3	43848.3	39412.2	40902.3	41674.7	43312.6	Spike
YVPAQEKNFTTA	26987.7	18950.6	29097.6	10618.5	3533.32	987.55	1612.3	16089.3	9491.3	23498.4	38549.7	38169.9	36140.7	31293.8	31471	24701.5	31913.7	23841.1	35989.3	35989.3	22709.8	24956.2	17744.1	32222.8	29046.3	40583.6	35605.1	32458.7	19984.8	28641.9	4449.47	28641.9	17198.7	11533.3	16142.8	26817.4	28859.9	19123.8	10753.3	38260.5	28383	19123.8	33949	27517.9	43047.3	30097	34278.6	29928.1	34140.2	37901.2	31391.4	20957.8	35238.7	18459.6	12534.4	29970.5	21260.7	24316.2	13540.2	15777.6	37699.1	40174.7	37929.5	37791.4	38832.3	24715.4	33967.4	20546.3	35995.9	26909.3	13015.2	34816.8	32119.8	36501.8	32769.9	31521.1	9015.34	17176	15405	38360.8	37550.6	35501.6	28003.6	9512.58	24930.8	21186.5	24780.5	24780.5	31477.8	29412.2	30532.9	31746.3	25517.6	30532.9	31681.8	26865.4	31681.8	18969	15719	17854	29818.2	29613.7	32790.5	23729.9	30265.1	19666.9	26406.9	Spike
VPAQEKNFTTA	38500.1	29911.6	40534.9	32749	28763.6	21283	19020.6	43688.7	32765	40771.1	39608.8	41882.6	39741.9	39281.9	40774.6	38118.8	43042.6	41919.3	40937.7	40937.7	27823.3	28060.3	26661.8	40122.5	35565.4	43457.2	43352.5	41895.3	36522	40621.8	29852.1	40621.8	2608.16	1161.2	16608.6	30669.6	30217.3	27334.2	13736.6	41170.5	33789.2	27334.2	33902.4	24772.2	46247.7	36339.1	38756.3	14358.3	17812.3	20062.5	18105.2	24523.1	37670.6	25922.8	15255.5	33173.8	27382.8	28379.7	17978.3	20567.2	39598.9	41164.2	39760.4	39663.7	40059.2	28758.6	43966.6	25656.3	37984.5	30666.9	17629.4	19218.8	17091.1	30643.4	18359.4	30034.5	793.34	2516.49	1327.4	39067	40078.3	36691.9	33169.4	37816	39623.8	32095.8	36608.2	36608.2	36003.7	38613.1	41879.9	39611.4	39044.2	38423.5	39929.4	36308.8	39929.4	35105.8	33594.9	29687.5	38576	37720	40197.7	30972.1	38690.5	34801.4	38711	Spike
PAQEKNFTTA	36464.7	27691.4	38725.2	32581.1	24114.5	17455.6	19810.6	45615.6	31269.4	42059.7	41069.9	41928.9	41258.8	39122.8	40078.3	38759.2	44433.8	43274.2	43187.2	43187.2	19864.9	22971.7	21669.4	39629.8	36847.4	44372.8	42746	41999.7	38102.7	42705.8	30333.3	42705.8	35499.3	31567.8	23677	32539.9	34753.6	26575.7	17803.1	43246.2	37904.9	26575.7	40533.6	36975.2	46573.1	36079.3	39563.8	40975.4	42558.2	43997.1	41640.9	28664.8	41177.2	34327.9	25751.4	35517.3	28123.5	28497.5	14085.2	21276.3	35690.3	38905.9	37006.1	37653.1	37000.1	18455.2	44787.1	25966.3	41229.8	29668.2	15429.5	35924.3	37405.8	37333	34956.9	34299.7	29816.9	35408.3	36697.1	35551.5	38013.3	31264.3	37505.5	41480.3	40911.2	38505.5	40968.3	40968.3	39028.6	40203.8	42339.1	40632.8	40935.9	39036.6	43219.5	39206.3	43219.5	35780.4	37169	35356.7	39611.8	39056.8	41272.6	35228	37857.8	37044.5	41577.8	Spike
AQEKNFTTA	29652.8	16472.4	33125.7	9340.22	5306.38	1269.22	692.88	35111.6	8221.69	27084.2	35000.4	34874.2	31625.6	28614.3	29703.2	23912.4	38881.9	35029.9	36319.4	36319.4	8630.97	7653.39	8368.97	27260.7	17831.8	31223.4	38457.6	37103.9	28352.7	39392.1	25223.6	39392.1	24743.5	16986.1	13676.3	6822.98	16080.2	4719.69	592.15	39395.5	19082.9	4719.69	24061.3	18933.8	41809.3	22351.7	25556.3	29817.9	29920.3	36474.2	30546.7	4718.97	25247.1	6080.63	2708.09	8595.46	4238.75	4192.91	1005.73	1986.76	19613.8	23783.9	23345.8	19967.9	21127.2	2238.01	37843.8	4834.01	15598.4	6668.26	752.65	38914.7	36477.8	31143.1	35939.5	16396.5	19810.4	24899.8	25285.6	40625.8	38369.9	36512.9	14717.9	30123.7	25296.3	20930.9	23518.2	23518.2	26722.1	21687.3	29454.2	28035.4	26063.4	23309.2	26300.5	16220.9	26300.5	18319.4	20881.3	14646.1	27367.6	28255	30893.4	21341.6	26986.9	24388.2	22357	Spike
QEKNFTTA	41588.2	33819.2	43204.1	41695	39012.5	33684.4	33424.5	47607.4	41606.2	45692.7	43792.4	44865.2	43822.7	42248.1	43478.4	41530.2	45156	43975.2	44627.5	44627.5	28845.9	33248.1	29065.2	42250.8	40051.8	46447.8	44146.8	44572.5	39736.7	45071	41927.9	45071	37109.9	32855.8	21061.3	34639.1	32730.2	29776.9	18614.1	46552.5	35274.9	29776.9	7843.27	7430.87	46145.3	35784.7	38813.8	41452.5	43188.2	44824.5	40563.8	12817.5	40729.6	31840.5	19260.7	21381.8	2670.47	1623.59	310.22	915.4	17414.1	20135.4	22256.6	24038.2	18051.6	662.32	47162.4	16610.4	40172.9	9262.83	1248.98	41526.2	42028.3	33470.5	39395.1	31457.7	35838.1	37100.7	38958.9	44591.3	45617.1	43693.9	29105.5	45567.7	44490.1	44162.5	45623.5	45623.5	40568.2	43805.2	41110.8	41690	41337	39197.4	45389.6	42357.9	45389.6	41624.2	42199.7	36800.8	44808	44104.3	45696.1	42196.5	44316.7	42991	45835.3	Spike
VPAQEKNFTTAP	41769	35539.2	42801.1	39940.2	35892.1	33535	35329.9	47101.7	40492.4	45566.8	40787.8	42317.2	41327.6	42340.5	43578.2	42075.7	45295.9	44375.7	42614.9	42614.9	27088.7	31936.8	30048.1	40562.5	38289.1	44482.9	44016.6	43037.5	40050.5	41298.1	36379.6	41298.1	8891.05	4711.22	23478.3	38980.4	37507.1	32943	26271.5	44031.3	40656.5	32943	30314.3	25002.2	46017.1	36928.1	39041.2	22031.4	29637.1	31971	23504	27098.9	42302.1	36168.4	28720.1	30772.3	13914.5	11398.5	3310.29	8567.6	28111	30332	32027.5	33375.4	28616.2	6899.97	46505.1	25966	43210.1	18848.8	6975.79	31869.5	27224.1	35705	28203.3	37453.2	6375.19	11269.1	10850.7	40664.4	42642.1	37374.6	36456	43910	41966.1	40237.3	43886.7	43886.7	40363.7	43762	43860.2	41899.4	42421.2	42281.9	44441.5	42807.1	44441.5	39410	40706.3	37319.3	43211.1	41574.7	44409.8	39416	43191.9	39624.7	44642.9	Spike
PAQEKNFTTAP	44295.1	39285.7	45213.7	43723.2	40020.6	36441.4	40343.7	48366.4	43645.7	46996.8	44282.6	44742.6	44500.7	44058	44736.3	43487.3	46982.6	45982.3	46265.2	46265.2	26205.6	33827.2	32667.2	42434.5	41564.4	46946.5	45959.9	45596.3	43648.5	46121.8	43966.6	46121.8	43000.7	41176.3	36595.5	39989.9	43383.9	31675.6	27132.9	47077.2	43636.3	31675.6	39239	37283.4	47095.6	39806.4	42111.6	45570.2	46847.6	47841.3	45735.7	34957.6	45556.9	43256.4	40091.7	36349.7	24864.3	22648	8359.19	17964.1	30579.1	33552	35445.9	36796.8	31412.5	10258.1	47726	30666.6	44527.2	30551.4	16446.2	43469	44109.1	41905.7	43157.3	39604.1	44016.1	44345.9	45948.5	42052	44089.5	39738	42292.4	47173.6	45062.2	45608.7	47449	47449	44519	45518	45926.1	44897.3	45252.8	44679.2	47395.6	45920.2	47395.6	43594.8	45438.8	43424.3	46061.4	45072.5	46516.2	45497.3	45883.9	45617.6	47126.7	Spike
AQEKNFTTAP	40181.2	30579.1	41567	31126.2	19802	11233.7	16312.4	45461.4	30391.8	42059.7	36179.4	36902.9	37223.7	39223.7	40288.7	36667.3	43322	41225.8	42063.4	42063.4	7106.43	16666.7	14462.8	32572.7	30366.2	40377.7	42862.8	41081.9	35170.1	41682.3	36167.7	41682.3	33758.9	29851.8	24961.3	19438.8	33977.3	5098.31	4223.05	43501.9	33312.6	5098.31	26690.1	23096.1	42838.7	27656.1	31695.8	41117.1	43344.5	45236.2	40850.1	15517.4	37987.8	30549.4	22454	12156	2574.66	1609.23	184.6	1513.13	7722.43	11216.5	15377.3	14939.9	9524.74	190.46	44351.7	9811.33	29521.6	7127.61	593.03	44155.4	43526.4	36392.2	42781.7	25922.5	36536.2	36590	39497.1	40050.5	42048.8	36647.1	29942	43723.7	35707.7	39558.3	43149.9	43149.9	38464.3	37010.1	40083.5	38215.8	39333.4	37103.5	42750.7	36950.4	42750.7	33394.5	38212.5	34314.9	40562.9	38231.9	42032.9	41321.8	42276.9	39652.1	40613.4	Spike
QEKNFTTAP	42912	36620.1	44212.7	43929	38503.4	32824.2	38234.8	48469.1	43946.6	46696.7	42171.8	43610.8	42063.8	42527.4	44063.7	41216.8	43515.1	41170.5	41342.3	41342.3	22419.7	30235	24137.7	40043.2	36774.2	44848.2	42555.4	42681.8	37362.9	42356.6	38203	42356.6	34370.7	29752.1	27576.6	30695.8	33876.3	22914.9	15059.7	46546.4	35847.4	22914.9	5676.77	5520.19	45509.6	36918.1	36693.5	39068.7	42751.6	44726.6	39275.1	12661	40046.6	31880.2	23878	7657.78	1267.88	655.51	68.17	650.32	6541.7	8276.94	12642	12272.3	6892.43	91.35	47321.9	10784.4	36678.4	4350.45	208.98	42375.8	43155.5	31199.4	40986.9	30055.3	34071.9	33998.2	36962.8	44578.8	45378.8	42709.1	24514.1	47255.8	42984	44796.8	46616.5	46616.5	42355.2	45291	41093.9	39858.2	40005.1	39778.4	46252.7	44909.9	46252.7	39592.1	41722.9	37249.5	45374.4	44578.8	46611.4	43521.2	45707.5	41743.7	46774.1	Spike
PAQEKNFTTAPA	34190.8	24980	36944.4	26950.1	15880.4	12384.1	15956	45250.3	27190.8	40331	37241	37320.5	37627.4	40523.9	41380.8	39813.3	44154.9	41112.6	39376.8	39376.8	15565.3	19743	17568.5	32678.5	35000.4	41929.8	37718.7	37201.6	34079.3	36341	24155.2	36341	34227.8	30951	28899.3	33957.4	35968.6	21120.2	17439.7	43039.8	36291.9	21120.2	32877.5	27855.5	44413.2	30614.6	34106.2	40484.5	43324.8	45105.2	40639.4	29512	41775.3	34129.1	27697.1	31629.7	22606.1	20287.8	8256.99	15091.7	24152.4	27391.6	26904.9	30277.6	24810	6866.9	45507.2	22806.6	40141.2	28993.9	13604.2	41486.6	41406.3	40551.6	40385.1	36651	32764.2	35578.9	37387.6	35544.2	39742.3	32490.7	32671.8	44202.2	39753.9	40367.7	43350.2	43350.2	40138.2	42500.2	43687.3	41825.1	41219.5	41188.3	44375.2	41884.9	44375.2	37566	40834.2	37127.2	41702.6	39083.9	42797	39935.4	41330.7	40343.2	43641.9	Spike
AQEKNFTTAPA	34172.7	23058.7	37123.2	11388.6	5411.15	3293.79	3094.51	41560.7	11744.8	32952.7	30167	29592.3	29442.8	36978	38232.3	34307.9	42080.2	38149.7	36684	36684	7127.77	9132.46	10136.5	25377.5	26233.1	33701.6	38070.1	36417.8	29752.8	35326.1	22205.1	35326.1	28291.7	23812.4	23932	16772	28363.7	4505.38	3044.66	40942.1	27540.2	4505.38	26949.8	22468.5	41865.4	23454	28020.2	37605.1	40035.8	43355.8	37909	17792.7	34483.9	20219	11650.1	18127.5	10825.7	8418.19	1792.44	5806.79	16111.4	19708	21097.1	21721.1	16843.5	2076.32	42520	9977.04	25091.6	16828.7	3280.67	43403.7	41953.8	37721.2	41369.6	27937.9	29408.7	29392.8	32244.5	39004.9	40633.2	34158.6	24167.3	40881.5	32948.8	34283.4	37881.5	37881.5	35829.6	36203.3	40620.1	37753.9	37302.3	37546.9	39957.9	33551.3	39957.9	28673.2	36036.4	31285.6	37489.7	34230	39377.6	37129.2	39716.5	37212	37379.5	Spike
QEKNFTTAPA	33807.5	22618.1	36955.7	30718.4	20152.4	15242.2	21514.3	46165.2	31234.9	41257.9	33321.2	33550.6	32664.4	38142.7	39632	36986.8	38828.1	33390.9	32229.5	32229.5	8631.8	16445.2	12874	31753.2	29854.3	39767.3	34560.9	33482.1	23172.7	27678.2	16504.3	27678.2	23303.2	18005	17212.1	27064.6	23015.5	13081.7	4340.35	42209.7	21357.8	13081.7	6726.3	4554.39	40249.9	23223.1	25747.2	30995.5	36651.4	40442.9	31424.4	10226.3	31683.2	16663.8	5151.27	4578.35	638.39	384.04	40.82	327.44	1736.09	2965.17	4887.34	5176.91	2322.56	24.33	44739.7	4569.59	29208.3	3262.79	108.51	40169	39312.9	30677.2	37870	27517.6	21512	21885.3	26167.1	38464.3	41679.6	33817.7	14189.4	45277.8	36442.2	37605.8	42207.4	42207.4	37756.7	41349.5	36345.4	34762.6	35202.8	35760.6	42593.2	40222.5	42593.2	30035.5	36278.2	30373.4	40617.4	38530.1	42898	38446.8	41775.8	35973.3	43477.9	Spike
KNFTTAPA	39232.6	31190	40621.4	33338.2	26690.1	23798.5	24985.1	46065.9	34519.4	40774.2	31601.3	33833.1	35067.5	40994	42236.7	38908.4	45342	43962.3	39183.4	39183.4	3242.45	10705.3	12876	25107.6	29005.5	37757.5	38188.1	37291.8	37012.1	37339.9	28789.1	37339.9	29569.2	24903.6	25729.1	32229.8	28238.5	24705.8	7203.04	36972.4	32628.8	24705.8	29712.6	25748.6	44644.9	29139.2	31019.3	39021.4	42293.4	44695.2	40635.4	22275.9	39282.7	29393.5	13905.8	35643.2	16630.5	16222.3	13221.3	13339.5	35138.9	37320.9	37415.9	37514.8	35573.1	26501.3	44686	15943	34970.5	25640.5	11120.4	40251.7	42066.1	34097.7	40348.9	24050.7	27991.8	27906.8	31276.8	35341.4	38855	30454.7	23562.8	39908.2	38306.4	33070.2	38120.4	38120.4	36713.7	40809	37828.3	35440.2	36769.4	38583.1	40855.4	38802	40855.4	32474.8	32667.6	23231.7	32606.8	31551.8	37626.6	30292.6	35970.2	34081.1	41811.5	Spike
AQEKNFTTAPAI	34231.1	22645.8	36190.4	5184.7	5599.66	3259.61	875.02	36650.6	8904.72	19946.3	31082.8	32394.8	32802.2	22476.1	25566.8	18776.3	38724	37303.1	34132.4	34132.4	10772.2	12841.6	9492.02	27324.5	12007.3	15718.1	38555.5	37361.3	31441.4	38266.7	21859.5	38266.7	29932.6	24642.8	21931	2231.61	25522.8	2969.8	539.11	23486.7	25425.8	2969.8	21889.5	18429.5	34380	12896.9	25745	36915.3	35906.8	40343.7	38337.6	8279.8	16452.3	16698.7	20500.8	8324	5276.21	11689.9	4671.93	2496.34	10075.9	10400.9	14811.3	13633.1	8591.65	9414.08	40827.6	4251.85	7956.78	5195.09	7988.09	32461.5	32291.6	19339	31493.5	4729.3	37602.6	37289.8	39300.6	32233.6	30108.3	26485.3	29788.9	33196.3	28270.9	26282.3	27130.9	27130.9	28098.5	24356.8	32637.9	30274.3	32443.6	29879.9	34953.9	26727.9	34953.9	25679.1	24474.3	19013.4	22538.2	24168.8	26242.8	27749.6	29483.3	26444.3	25905.7	Spike
QEKNFTTAPAI	36819.9	28501.8	37991.5	30292.6	26384.3	22510.9	19843	44901.6	34022.9	37103.9	36506.2	38754.6	37897.9	31853	36144.6	31870.5	38101.4	38021.1	34875.3	34875.3	15441	22097	16207.6	34800.7	22152.6	32038.6	39520.2	38440.6	32466.1	39275.9	20772.5	39275.9	31840.5	26880.8	24657.8	15302	26189.8	21222.5	8709.67	29280.5	29533.1	21222.5	7751.56	6631.49	40591.1	27308.8	34642.5	36495.5	35366.2	38711	37407	6280.84	21063.1	22442.1	23663.5	645.73	361.57	2434.54	735.38	269.86	1441.35	1564.26	4511.67	3891.33	1263.33	1659.27	45569.7	3975.76	23088.1	1271.09	3510	27300.5	31074.1	13113.3	27368.8	8472.74	37366.2	37499.8	38800.8	31969.3	31563.1	27850.1	28272.7	41579.2	37475.9	36963.6	38350	38350	36020.4	37022.1	35014.8	34666.1	35988.1	35892.8	40349.3	38243.1	40349.3	34456.7	34641.4	29717.4	28619.2	30860.3	32489.6	34837.6	33687	34426.9	38630.7	Spike
KNFTTAPAI	34807.4	22753.6	35766.1	12858.3	12412	8502.68	4619.3	38358.7	17083.4	19180.6	22343	24702.1	26094.1	14773.6	20031.1	11294.1	36721.3	38059.4	22460.3	22460.3	560.58	2854.18	2736.54	14361.7	2261.48	2524.86	34939.1	31527.9	29716.7	34326.8	14058.9	34326.8	21830.4	13905	21853.6	3511.06	12612.8	10854.3	218.19	2277.29	22951.4	10854.3	24032.5	18360.6	34156.1	16172.7	23359.5	32434.8	27264.2	33805.7	34287.1	4350.69	12609.8	12475.9	13108.9	13628.1	4044.4	11997.1	9323.86	2397.62	21453.4	23261.4	24321.5	21433.5	19706.7	24331.5	36412.3	2693.22	7014.84	5067.13	9194.13	15615.6	20242.2	8008.51	15660.8	1089.16	26101.5	26189.8	27110.6	12350.5	8222.04	6927.8	21746	16270	16300.2	6556.44	6737.3	6737.3	22898.8	19399.5	11294.2	11967	18586.1	19570.3	17857.9	20084.7	17857.9	9647.33	4184.21	3787.36	1237.59	2492.27	3672.19	3033.12	5035.92	5144.8	9530.61	Spike
FTTAPAICHDGK	15782.2	9486.78	18470.4	31347.3	25646	22404.5	24887.5	41843.7	32012.6	39195.7	3401.54	1646.63	477.3	39653.8	39890.5	37299.9	36210.3	26470.9	23424.3	23424.3	10751.6	20302.5	14848.9	9068.27	29423.4	39080.1	13331.5	7311.64	4777.8	126.3	19032.6	126.3	29606.7	22825.1	33614.2	43301.4	43567.8	33492.9	37550.6	27667.2	40848.8	33492.9	34374.4	29496.4	43107.4	28102.2	33355.1	23843.1	39299.3	41865.4	26639.9	41967	44151.1	40406.1	39370.8	43280.8	43888.6	43666.5	39678.7	40562.5	37662.1	40163.4	37169.8	42845.2	39597.7	41604.9	40528.7	29074.6	46356.9	41855.4	41932.5	38983	34331.7	41481.7	35947.6	43110.2	21968.8	29587.5	29025.3	26824.4	34087	21799.5	41925.7	43043.1	29380.1	30338.6	41250.3	41250.3	34712.3	35584.6	39242.8	32072.6	36077.4	41459.7	42161.8	38718.6	42161.8	29150.2	32353.1	31384.3	34205.2	21580.8	36808.4	27881.4	27021.6	30329.1	31954.5	Spike
TAPAICHDGK	25078.8	14373.9	27907.4	35511.2	28219.5	21892.4	28760.8	40798	35387.7	38679.6	8475.31	3531.45	1238.74	37711.4	37709.8	34835.3	35403.8	27123.6	25634.4	25634.4	6834.95	14888.1	8157.36	7313.54	26385.7	40466.1	14106.4	6202.37	4980.16	119.44	15539.4	119.44	26872.9	20439	34287.5	42576.2	41611.6	31747	35295.9	35489.3	39025.6	31747	33942.4	29252.3	43806.1	30310	34670.2	26372	40135.1	42601.5	27656.7	38261.7	43602.8	40753	39671.8	43160.1	43110.7	42299.8	37270.5	38718.6	33232.3	36292.3	32637.6	40982	35247.4	38932.8	39445	22592.6	45360.2	41990.2	40031.4	39091.5	34612.2	39890.5	36064.5	40994	26242.8	30428.3	29804.7	26985.1	33435.7	20675.4	41339.2	36582.9	27769.1	31835	41602.1	41602.1	33272.2	37928.7	36759.4	30686.9	31057	40158.6	42058.8	39233.9	42058.8	25790.4	29952.4	29085.6	36177.1	25469.9	39194.8	25443.7	25434.4	26631.2	36520	Spike
APAICHDGK	33864.2	21279.3	36330.4	42204.2	39356.3	37548.5	39733.7	46574.6	41619.7	45594.4	16652	10714.1	8095.81	42632.9	43100.4	41566.2	41652.6	39314.6	30747.3	30747.3	12799.7	22690.4	21391.3	14301.7	31383.6	41858.2	23837.7	14634.4	22244.1	3258.98	31352	3258.98	12532.4	7473.36	32908.5	42487.8	42420.8	39676.6	36135.6	42118.5	38962.3	39676.6	31054.3	27446.8	45372.4	30904.1	35765.7	22742	37679.6	40800.2	22358.2	39433.5	43763	39108	37769	41340.6	40356.8	39491.6	33036.6	35272.2	31604.8	34389.3	29710	39661.1	33096.7	37109.1	45468.2	24788.5	44930.3	42686.9	38399.4	40764.5	34932.3	42807.6	37676.7	45101.3	19949.6	21969	23338.8	37195.9	40628	33181.3	39830.1	44616.9	39325.3	37073.4	43784.8	43784.8	34338.7	41791.6	44531	38776	38097.3	43233	44260.1	41523	44260.1	35025.4	37416.3	32648.5	43887.7	37011.3	44916.7	33532.1	37169.4	35283.7	43301.4	Spike
PAICHDGK	40744.2	33392.3	43017.5	45020.8	44174.5	43547.6	43212	48162.8	45451.5	47330	36464.7	35581.6	32891.7	46591.3	46648.8	46219.2	46961.8	45614.6	41905.7	41905.7	29636.5	34001.6	34863.6	34894.9	41528.4	47499.3	40092.1	37124	39996	29641	44192.6	29641	39647.8	35620.5	41737.4	47268.6	46793.9	43684.9	43863	45680.3	45555.9	43684.9	41946.6	40768.4	47916.9	40946.1	43990.4	41391.6	46669.5	47460.8	40955.9	46027.1	47196.1	46267.7	45555.9	47783.4	47238.5	47051.8	45257.7	45285.6	43910.5	44875.4	43148	46858.7	44626.1	46917.6	47372.5	40498.9	48357	47422.8	46875.9	45549	44227.6	46415.2	44630.4	46634.1	41531.5	42605.2	43037.5	41685.1	45487.5	40760.5	46917.6	47806.1	45280.7	44915.2	47997.9	47997.9	44514.2	46905.9	46480.5	45268.5	45397	47490.1	48371.7	47387.9	48371.7	43299.5	44730.5	42069.3	47221.6	43721.3	47817.5	43564.1	43669.3	44400.6	47391	Spike
TAPAICHDGKA	37199.6	29154.6	39083.1	32824.9	22367.2	16102.2	22873.8	39741	33489.7	39548.4	33205	31182.5	25115.2	41532.4	42612.1	40923.6	41496.9	37713	40221.6	40221.6	23627.9	25680.2	21532.7	29848.5	38526.3	45717.4	36558.3	31075.1	28394.1	15215.6	11135.5	15215.6	24835.5	19164.6	32804	40181.2	38997.7	36653.4	35734.7	39822.8	40268.7	36653.4	40478.8	37045.7	46501.1	37412.3	39329.9	37701.6	40249.1	42358.9	37686.5	40433.7	43817.9	38757.5	32735.2	42947.7	41286.9	40267.3	34095.5	37524.2	38379.9	41146	38446	41098.8	39889.6	38343.8	43593.8	34029.5	45089.1	41384.4	36823.9	34341.3	34444	36484.4	31301.9	37512	22143.5	26323.8	29924.9	34902.8	38467.2	32190.1	40074.8	31558.6	35498.1	35515.4	37779.2	37779.2	39816.3	39962.7	36945.2	38444.7	38480.1	40610.4	41532.4	40213.4	41532.4	32119.8	32107.3	35143.9	35807.1	35130.2	37127.2	34284.2	35073.6	31701	37235.8	Spike
APAICHDGKA	34221.5	26861.6	37213.6	33414.8	23646.8	16217.7	21549	45399.9	33557.8	43269.1	31609.5	31336.5	30236	43345.5	44159.7	43299.5	40681.6	37255.5	38705.2	38705.2	15805.5	16649.6	19276.7	34609.9	36898.5	42221.1	41025.1	37841.8	29829.8	28283.4	22062.2	28283.4	1928.25	985.46	21149.2	36160.2	35737.4	28150	27495.3	34463	37392.8	28150	35859.4	28071.2	44712.6	32397.6	34466.8	24144	28611.5	31932.3	22402.5	36956	40620.9	33443.3	21850	38140.2	34250.8	32472	23390.8	29024.7	28488	32502.3	29279.5	32472.7	30164.5	27007.9	41902.1	28181.7	42790	34383.3	25313.8	33758.9	26091.6	36089.5	30886.4	37113.1	2282.77	3073.23	3926.47	31076.8	35484.3	26372.3	35067.5	41953.8	32652.8	32318.8	36257.8	36257.8	36451.3	40069.6	41321.3	39840.9	40678.5	41011.3	41077.5	39074.2	41077.5	29224.4	31615.7	33968.4	34040.9	31034.1	36651.4	33914.5	37110.7	33375.4	36800.8	Spike
PAICHDGKA	39381.5	33935	41395.2	41269.1	35025.4	28865.5	34328.3	47543.1	41405.9	45820.9	43469.4	44981.9	44364.2	44793.9	45944.5	44706.3	43329.1	41200.3	43294.4	43294.4	25652.7	25406.3	26647.1	42525.6	42104.8	46546.9	44366.1	43435.1	37084.6	42573	32500.5	42573	38676.3	35396.5	37050.1	42765.9	39412.2	38614	35925.8	41405.9	40931.5	38614	43499.1	39997.3	47383.8	40843.9	42534.7	40751.2	42946.8	44863.3	42532	44413.2	44965.8	42550.4	34237.1	44631.4	43435.6	42579.4	36851	41277.5	42387.3	43533	43490.6	44598.1	42497.5	40541	45310.6	39433.9	46929.2	41122.4	35841.6	36885.3	38996.5	39314.2	38857.1	39891.8	30913.1	34580	37897.5	38628.6	41393.4	35684.1	42620.4	43707.2	39439	37928.7	40974.5	40974.5	42325.9	43481.7	41663	41566.6	41732	44661.3	44095.2	42784.5	44095.2	34446.6	34734.4	38062.7	40031	37317.3	41940.2	38444.7	40774.2	36632	41203.4	Spike
AICHDGKA	42277.3	38395.7	43616.9	40373.8	35872.6	35637.1	36994.1	47717.2	40082.2	45817.9	40965.6	42985.4	43320.2	46795.9	47338.7	46373.5	46246.2	45139.9	45763.9	45763.9	32973.7	30395.1	34021.1	42602.9	43931.4	46388.6	45767.9	45070.5	41781.7	45193.6	43041.2	45193.6	41570.2	38894.9	38445.1	43759.7	44143.9	37581.9	37572.1	45041.3	43847.8	37581.9	44998.4	42735.9	47857.9	41565.7	43657	45333.7	46871.9	47766.3	45623.5	44519.9	47073.7	45656.1	41272.2	45665.5	44172.6	43739.3	38359.1	41251.6	41737.9	44020.4	43445	44350.7	43435.6	41730.6	46464.9	38990.1	47006.5	44311.9	39730.7	43117.7	44254.4	43971.8	44069.9	43036.1	39989.9	40403.1	43618.8	41848.2	44403.5	41286	45265.1	45892.3	43368.4	42131.7	45247.9	45247.9	44160.6	45008.6	45294.9	45034.9	45388.6	46022.1	46944.4	45288.1	46944.4	40909.8	42559.6	41485.3	44046.1	41846.4	45231.8	43957.1	44582.6	43976.1	44571.1	Spike
APAICHDGKAHF	35233.3	26047.9	36166.5	39918.6	34798	33355.5	36172	46314.8	40825.8	43857.3	35472	36811.2	36964.4	31120.5	33044.1	29940.4	35920	35920.4	30208.5	30208.5	34230.4	22403.2	19742.4	34653.7	22806.8	37289.8	39415.2	37823.4	33582.9	37043.3	38554.3	37043.3	1441.98	716.93	17905.7	39325.3	37996	18517.5	15204.3	27209.4	33514.3	18517.5	29339.4	22589.5	44493.5	33184.2	41232.9	12445.3	26658	31881.2	12443	35354	35743.2	36391.4	40326.6	39664.1	37718.7	42064.3	36972.8	31226.8	24626.5	29196.3	25223.9	31174.1	27120.3	40018	40736.7	23642.2	42003.3	39551.4	40727.4	33971	27537.8	35684.5	30276.6	37069.8	31830.9	29212.7	32133	29141.7	27235.6	25186.2	43887.2	39981.2	31478.5	26070.2	39068.7	39068.7	30749.7	36155.2	40507.2	36672	36339.1	42177.3	42562.8	37717.9	42562.8	30435.9	33419.8	23278.8	39900.4	29651.5	41124.6	27832.3	31236.6	32774.2	39438.2	Spike
PAICHDGKAHF	37735.9	31456	38617.3	40713.3	36290.7	33504.2	36215	46813.6	41647.2	44258.2	39375.5	41504.6	41993.3	28924.9	33888.4	29983.2	36597.5	36645.5	36729.2	36729.2	37156.1	25213.5	21030.3	37086.6	25442.9	38675.4	41548.2	40674.6	36511.7	43079.4	42760.4	43079.4	37410.2	35316.2	31769	43798	41650.8	14329.6	17370.2	19986.9	36214.3	14329.6	37748.5	37073.4	45856.1	39138.5	45197.5	35864.9	43493.4	45517.5	37202	40927.1	40258.6	44430.9	46322.9	43502.8	43697.2	46902.3	43665.5	39463.4	35823.8	38508.8	37742.4	40175.1	36792.5	45392.1	38743.3	33573.8	45093.5	42641.2	44613	37859.8	39435.6	35055.4	37700	34499.2	47097.6	45842.7	47329.5	22701	21240	21464.8	47690.9	42107.5	29233.6	27235.9	39123.2	39123.2	38986.8	40579.2	39780.6	37673.1	36913.7	44072.8	45271.9	42469.4	45271.9	28845.6	31774.1	30442.8	39336.8	28644.7	40429.3	30105.1	30739.4	32267.8	41055.7	Spike
AICHDGKAHF	32208.2	24285.2	32216.5	26875.5	15123.9	12421.7	18764.7	42315.3	26936.7	32170.2	24717	26106.8	28614	23078.6	26787.6	19835.9	24774.1	20544.3	17401.5	17401.5	22434.5	10623.6	6236.75	22416.3	8033.24	14963.9	35958.9	31425.4	19716.5	32488.5	33616.7	32488.5	21182	16715.9	26257	33673.5	39349.5	558.63	2971.15	8556.49	26744.7	558.63	34590.8	33311.1	43701.9	34182.7	43222.3	25917.7	40441.1	43240.5	25782.6	34129.8	39876.3	41844.6	44531.5	35539.2	37949.6	43889.6	35241.7	30268.1	23455.7	28185	26535.8	30488	25648.2	39749.2	23540.4	16392.9	38857.9	36860.6	36829.5	42003.3	40329.7	37799.2	40258.2	30696.5	45348.4	42973.8	44465.6	19559.7	15893.6	16930.3	46709.4	33742.1	14550.7	11252.2	28814.7	28814.7	33169.1	31900.9	33520.1	29543.6	31152.5	38442.2	41206.6	36560.7	41206.6	16511.7	21659.6	16623.7	30314.9	14081.5	31841.9	17388.7	18134.6	21295.9	28665.1	Spike
ICHDGKAHF	38720.7	32463.2	39151.6	37584.7	27281.9	23769.7	30025.7	45197	37991.5	39218.2	40789.6	41387.5	42619.1	22959.8	27815.7	18424.3	36661.7	36991.2	25720.8	25720.8	28918.4	20254.9	13587	37225.3	11897.9	30192.5	40362	37583.5	34991.7	40146	37113.1	40146	25752	20913.7	28170.1	38184.8	33871.2	6990.52	1484.5	5092.74	17026	6990.52	28213.7	27860.9	44977	39797.8	44110	11739.3	28094.9	35413.7	16244.8	34452.2	35523.9	37841.4	43474.2	32599.5	37192.3	44369.9	36687.1	30320.2	32797.2	36270.7	34929.3	36753.5	34560.9	43226	25406.3	21820	38035.1	37705.7	37835.6	31707.5	32557.5	28626.7	30804.6	23399.2	42324.9	40537.1	42133.9	13760.1	9874.59	11652.6	45814.4	22629.3	10229.7	1916.74	7307.76	7307.76	28821.9	23003.6	24968.6	17737.5	18153	31256.5	29811.4	26059.5	29811.4	6109.98	5726.99	4925.98	22389.4	6841.02	24445	2289.25	5726.43	5410.33	17189.8	Spike
AICHDGKAHFPR	36118.8	21774	37276.5	31491.1	32121.5	31707.2	29165.4	41381.3	31939.6	35815.2	6631.27	1929.27	2368.56	36753.1	37553	35635.1	43590.5	39797.8	24495.5	24495.5	14729.7	25126.6	18275	65.93	18818.2	31907.8	1361.44	555.65	24098.8	2710.32	36612.2	2710.32	39867.7	37762.4	35381.9	43677.4	43209.7	30416.1	35252.8	42005.1	41618.3	30416.1	37657.2	35282.6	43123.7	25184.1	34806.3	42872.5	46542.9	47690.9	42768.3	38060.6	42157.7	41372.3	39726	44053.2	42792.8	42249	39846.1	39477	37140	39536.9	36339.1	42911	38796.2	39830.1	44584.1	27462.9	44869.6	44691.3	42643	46433.2	45365.6	45906.7	45077.4	44467.5	44924.5	44392	44528.6	37211.2	42287	37343.5	39601.5	46261.2	42468.1	42681.4	47015.6	47015.6	38559.7	44411.2	43417.7	38705.6	37938.1	44094.7	47201.2	45119.3	47201.2	40570.8	42454.7	35417.6	44986.3	40149.4	46153.2	41722.9	42089.8	42392.8	44825.9	Spike
ICHDGKAHFPR	37590.8	24362.3	39296.3	40120.4	38763.8	38420.6	37741.6	45696.6	40670.2	42426.3	30267.4	22688.7	25268.1	37645.8	39066.6	36680.4	46175.2	43546.6	33379.3	33379.3	18415.7	28194.2	25039.2	1603.29	27368.5	42340.5	5928.04	3129.84	32892.5	13169.8	39105.1	13169.8	41064.2	39060.2	37485.6	44929.8	41950.6	41248.5	39311.7	43647.6	40442	41248.5	36638.3	34921.3	42986.3	26154.4	35220	42168.6	46148.8	47276.3	42603.4	39158	38820.1	38786.5	36424.5	44406.9	42654.1	42613.1	40608.6	40081.3	40617.4	41690.4	38639.5	44964.9	40928.9	42249.9	46018.6	28865.9	45247.9	44856.5	42335.5	45394	44310.9	44870.1	44395.9	44566.2	44199.8	43410.2	43872.5	37672.7	42944.5	37453.2	37204.4	45636.3	43772.4	41544.1	46233.2	46233.2	40229	44493	42929.6	38135.3	35891.3	43701.5	47226.2	44942.5	47226.2	41567.5	42212.9	33846.7	45139.9	40734.9	46047	39183	40626.7	41152.2	44918.7	Spike
KAHFPREGV	35456.7	28440.2	35472	14680.5	5627.36	2073.74	3122.7	39393.8	14226.7	23700.4	25891.7	24149	25438.5	32775.9	33791	24055.6	35386.5	35690.7	34504.5	34504.5	101.75	4154.75	3014.08	8513.27	8739.4	6043.51	29156.2	22441.8	24959.7	23645.8	1537.99	23645.8	3780.97	1860.53	18110.7	11810.5	21361.9	17979.8	8838.69	3444.99	33934.7	17979.8	38824.3	33104.9	41879	23749.1	29235.5	35363.9	32654.2	37514	35917.7	25087	34938	25600.3	23142.6	28990.4	25499.9	29357.2	21058.3	16305	32018.1	36517.2	35048.2	34368.5	34819.5	33812.6	31426.1	16500.4	24824.8	21658.9	24463.5	21104.4	19435.5	23936.7	17210.8	12117.9	15512.9	13135.7	18168.5	11033.5	8752.85	8386.46	30890.4	14673.4	6706.9	5199.59	5453.11	5453.11	23986.7	20172.9	10715.8	11476.3	22870.3	17252.4	19648.2	21041	19648.2	5118.32	933.63	8609.61	1043.18	1672.41	2519.21	588.4	1017.41	1302.97	5954.01	Spike
AHFPREGV	39881	34842.5	40757	38033.9	32208.5	29238.3	32680.3	46267.3	38209.2	40336.7	39885.3	40146.4	40959.4	38177.4	40499.4	34977.7	44127.7	43561.2	40015	40015	21109.2	23625.9	19303.8	34153.4	29180.5	40814.8	38302.3	37831.9	38372	40344.5	23603.1	40344.5	31620.2	27385.1	30388.2	28817.2	16857.3	37677.1	12969.2	40328	22509.7	37677.1	35964.3	34090.3	41791.6	28482.7	29186.8	43239.6	42052.9	44187.4	43094.8	27177	17422.6	11616.2	7532.87	36577.3	30958	33329.2	29211.5	24988.9	36492.3	38566.4	36136	37749.8	37031.7	36975.2	45459.4	21494.5	27983	25894.2	30205.3	31114.5	35198.7	29217.2	31050.9	21741.5	36527.5	36492	39419	39341.4	39814.2	38744.5	22840.9	37772.6	37366.6	35014.4	38665.4	38665.4	33836.1	38214.6	22813.7	25975.5	26218.1	25381.3	41247.2	38844.9	41247.2	34690.9	28736.2	22228.5	32501.5	33477	36490	27794.1	30233.1	30018.9	40061.8	Spike
KAHFPREGVF	30590.7	20909.8	31021.4	31435.3	22946.2	17295.8	20386.4	43508.5	33848.1	34133.2	20685.7	27003.2	27189.4	10513.6	14938.8	7206.86	25908.8	26210.7	17447.8	17447.8	1442.85	1725.49	1634.04	15268.1	1895.13	3126.55	34842.9	30030	23119.1	28537.6	24471.4	28537.6	1638.68	1464.19	8579.48	26608.5	13648.3	423.82	57.35	49.27	3217.08	423.82	22752.6	19217	26071.3	16916.5	27460.2	12261.2	28062.7	34065.2	17086	22120.7	6907.66	16261.7	24752.1	25474.3	24141.7	34056.8	26402.8	15053.7	24490.5	27217	24650.3	27978.7	24509.9	35904.9	11701.2	7800.52	16454.6	22745.9	25628.8	23778.2	28178	22271	25790.2	9929.02	35162.5	24007.2	34684.5	587.64	420.89	575.73	33579.3	17354.8	1869.98	361.07	2749.69	2749.69	23694.5	19991.3	13208.6	8927.39	8401.18	22571.4	23614.6	21481.8	23614.6	1489.58	901.79	3412.52	6318.94	798.01	8800.13	208.72	824.94	746.02	9908.2	Spike
AHFPREGVF	36020.8	26588.6	36911.7	36041.9	29430.4	25504.1	28493.5	45051.5	37979.2	35413.3	31981.4	35589.2	34964.1	9436.62	14319.7	4747.24	31730.8	31160.3	14948.8	14948.8	23013.5	7988.26	5824.28	32284.2	2753.18	18259.8	36729.2	36591.2	29628.5	36439.1	37407.4	36439.1	22576.3	17438.6	20305	28897.4	2757.92	7930.9	24.39	14489.6	221.1	7930.9	13099.1	12807.3	22475.4	18917.8	25776.8	14054.5	24865.9	31498.2	19861	17516.1	1298.36	1935.04	10039.6	19125.9	20425.3	29269.4	24851.4	14598.1	25711	23923.2	26158.3	24793.1	20507.2	33579.6	31854.7	6662.56	9656	16708.3	19620.5	29324.2	33426.7	21475.7	32766.7	11281	40344.5	36222.9	37341.9	28480.5	24159.4	23912.1	19870.7	22697.8	20256.9	5745.85	13989.7	13989.7	23158.9	28387.7	5916.76	4034.35	1675.11	14665	29671.1	27142.9	29671.1	11270.2	6742.62	875.88	26497.9	15952.5	29454.2	7689.66	13559.7	9309.55	24246.6	Spike
KAHFPREGVFV	34615.9	27616.3	35311.9	15492.7	11160.4	8292.35	6236.89	32805	17625.2	25311.1	25577.3	26305	26373.7	15284.3	14227.2	5270.79	40153.4	39902.2	31167.4	31167.4	274.92	9297.67	7503.83	12212.7	10105.5	17680.4	31427.1	27824.2	32678.2	31986.3	9023.15	31986.3	17529.2	13666.5	24235.3	19906	26192.6	15422.8	4875.71	3824.04	25640.2	15422.8	37097.5	33680.4	39086.9	25107.3	31979.7	37766.1	39457	42526.9	38869.2	29616.6	23560.3	26506.5	21005.5	34568.7	32337.4	36139.5	28928.1	25183.2	35119.1	36907.7	36413.9	36358.3	35860.2	37559.1	35511.9	20468.2	32385	25889.7	30937.5	29633	28446.4	28480.9	25719.1	16492.4	32591.7	28456.5	33511	9771.29	9342.14	8828.93	32236.8	14844.4	16189	11291.2	19398.5	19398.5	26906.1	23199.8	20020.3	20984.6	22615.6	23836.4	31024	28119.5	31024	15196.9	9641.38	10535	2727.76	4377.41	6273.64	5717.27	5074.7	10368.8	12257.3	Spike
AHFPREGVFV	30624.2	19805.2	32422.2	19269.6	11527.8	10165.8	12831.9	32368.5	19802	21249.4	26678.8	27719	27158.8	14281.5	15609.5	7810.15	38989.3	36186.5	19935.8	19935.8	7257.02	10567.3	6872.17	20451.8	8395.45	30222.9	28056.9	27845.5	29574.3	28864.9	13372.8	28864.9	29409.7	23643.8	25253.6	14242.3	9195.63	25683.8	2075.47	31875.4	8443.19	25683.8	31794.8	28893	31566.8	17588.5	20043.7	36830.7	35516.9	38594.8	37553	18789.3	3060.42	4032.6	3124.45	25171.5	22320.3	26347.5	21727.2	18006.1	26239.1	26092.5	27431.7	27205.5	24120	26745.6	41372.8	8920.25	17021.6	12472	17913	30674.9	31456.7	21335.1	31090.6	12013.5	31410.8	31916.8	33120.3	35094.8	32985.1	31267	11997.8	17843	28391	24691.4	32110.8	32110.8	20257.3	29356	6045.28	8542.61	11091.8	12601.4	34600.9	31446.2	34600.9	23780.8	16954.5	6177.19	21547.6	25498	28070.3	22573.1	21717.1	20448.9	24439.7	Spike
FPREGVFV	37721.6	32363.6	38335.9	29442.8	26329	23276.2	23299.9	40517.3	29748.3	35096	40403.1	41730.6	41427.8	32782.3	32877.5	26154.4	37302.3	36606.2	35728.9	35728.9	27771.2	36524.7	31269.4	39367.4	32479	43051.9	37342.3	36790.5	29699.1	37191.1	20024	37191.1	749.01	267.3	3161.25	30552.7	22786.3	32834.5	27679.1	37782	31485.3	32834.5	24286.5	14114.9	45157.4	33807.1	37800.4	3302	8264.41	12620.9	11542.2	34834.9	33613.8	20592.1	15486.7	38377	30922.8	34822.5	28806.9	24716	39754.3	41247.2	39308.7	39904.3	40515.1	40050.5	39448.8	31571.3	38819.7	33656.4	33744.6	653.11	4458.97	12080.6	1609.08	26076.7	330.33	1606.89	1931.32	39693.8	40329.3	39076.3	30219.6	19713.5	25631.3	19330.8	24716.8	24716.8	17886.7	27925.2	26227.5	24167.5	24294.4	24129.1	30222.3	28111.6	30222.3	18496.8	12892.8	11436.3	22568.5	22909.9	26748.2	12339.4	21008.9	17015.5	26915.7	Spike
KAHFPREGVFVS	38248.9	29724.5	39308.2	28788.2	22480.2	19447	18809.8	43209.7	30579.1	37659.6	29392.8	29823.4	30832	32090.6	33176.6	26636.1	43473.7	43055.7	36998.9	36998.9	1232.7	13454.4	13828	21247.6	23591.4	31452.6	35430.2	32871.8	37001.7	35076.6	25080.7	35076.6	4346.08	2966.36	23757.1	32123.3	33377.5	21997.8	11193	17490.9	31501.3	21997.8	32832.7	30410.2	41404.1	27671.7	30803	27297.3	37173.4	40479.2	33847	36926.5	34314.2	31752.1	23318.3	38524.7	32099.6	34564.6	31133.7	27900.7	35520	37154.1	36952.4	39430.1	35899.4	33098.1	41469.1	26424.9	38538.4	34425	31763.5	36979.6	38163.7	38193.9	37329.8	32567	14054.1	10702.6	15695.4	15444.4	21707.5	11874.8	29157.8	35029.9	32048.6	23218.1	34624.1	34624.1	34683	36179	35372.4	31025.7	31168	35165.2	40619.2	38098.5	40619.2	27592.4	26058.9	22465.9	22724.3	19039.8	28605.9	19099.4	21518.7	24229.3	34978.1	Spike
AHFPREGVFVS	39614.8	31550.1	40565.6	32539.5	29298.2	28409.8	27874.5	43470.4	35148.4	37655.9	35725.8	36094.9	36394.6	30179.1	32729.2	27032.2	44928.9	43245.2	34554.1	34554.1	16504.2	22054.5	19510.5	32988.7	24271.3	41145.1	36205.2	35574.6	38039.2	37952.9	33458.2	37952.9	4269.73	2861.45	27238.5	30347.4	22635.5	35029.2	11209.1	41191	19986.3	35029.2	30764	27621.4	39567.7	25748.1	25196.9	23183	33706.7	37438.6	31918.2	33118.5	17314.3	11566.7	5070.91	33744.6	25820	26655.5	25409.3	25817	35127.1	34608	36157.5	37661.2	32792.6	27705.8	45572.2	18822.3	31374.1	27901.6	22649.7	34159.7	36521.2	35806.7	35343.3	29579.1	8500.57	9716.78	10980.8	38259.2	40434.1	34990.2	12211.6	39343.2	41005.1	36488.8	41829.6	41829.6	36159.4	41836	30638.1	28195.1	26346.6	31631.1	43190.5	42595.1	43190.5	36860.6	36027.1	25631	40479.2	38514.2	42615.4	37666.9	39507.8	36883.8	41737.4	Spike
FPREGVFVS	37943.1	31021	39072.9	28339.2	27430.8	23867.1	19547.9	44444.4	30856	38874.3	36769.4	38983.8	37128.4	38190.6	40530.9	37050.1	35018.2	30848	30090.4	30090.4	19832.3	31853.7	30512.1	37347.6	32095.5	40606.9	30997.5	29152.1	20635.2	23335.2	16971	23335.2	424.94	195.14	3525.34	32405.3	17168.8	25040.9	14827.2	35825.7	16695.3	25040.9	13363.1	5964.97	44063.3	28743.1	31282.6	119.13	1001.65	2308.98	1918.38	36692.7	34196	9220.93	4141.87	32756.8	21942.4	22637.7	19596.2	19675.6	38253	38211.7	39215.2	39318.9	36613.8	29225.1	35327.6	27147.3	37375.1	30994.5	18421.9	5989.94	11048.2	19834	8415.09	33256.1	12.5	136.72	55.4	37629.5	40381.7	33597.1	12502.3	33413.3	24565.3	9605.35	17862.1	17862.1	24176.9	37337.9	29511.3	22374.4	20431.5	29822.1	26838	32505.1	26838	13160.9	9069.83	9605.35	28833.1	22787.8	32331.1	10402.7	23347.9	12383.8	30569.9	Spike
REGVFVSNGTH	38680.9	27321.8	40230.3	38873.5	37787.3	36522.8	34546.3	46937.9	41304.8	43826	6666.1	17915.4	18069.9	43720.8	44761.9	41875.8	41953.4	35110	28314	28314	8733.54	3495.98	13130.9	12213	23497.4	28860.9	34434	28160	27813.9	26278.3	41975.6	26278.3	32974.4	30162.2	38865	38563	43197.5	10166.4	3026.14	13647.3	32404.6	10166.4	17442.3	21036.2	43127.5	24567.2	33899.8	35934	44612.5	46337.9	39191	26688.6	43296.7	42092.9	40322.3	17929	12654.4	16536.7	11266.5	10096.5	19574.1	17781.7	19396.2	32872.2	14519.2	19732.3	39441.2	5644.19	36539.8	26170.8	15507.3	44497.8	45108.6	42710	44528.1	38719	44131.5	41064.6	43864	22438.2	33289.2	23463.3	42856.7	45408.8	34561.2	26131.2	43684.4	43684.4	41876.7	44349.8	41666.1	37649	37212	46438.3	46918.1	45231.8	46918.1	30898.8	33278.7	28710.1	40167.3	20096	43160.1	32351	34359.2	35824.6	43481.2	Spike
VFVSNGTH	41894.9	29816.3	42535.7	43813.7	42892.9	42562.8	42083.4	47667.7	44512.3	45633.8	34413.5	37981.2	38705.2	40327.5	42166.3	37233.8	44834.2	41351.3	28376	28376	30422.4	13465	21842.7	30293.3	28088.5	45702.5	36653.4	32891	36080.9	36819.6	46103.4	36819.6	40345.4	38659.5	38530.9	47147.6	42616.3	28264.4	17404.1	38123.7	31767.3	28264.4	33849.6	35248.2	47206.3	40484.9	44009.9	37724.8	45477.1	46773.1	40028.9	45304.2	46268.2	45129.6	44345.9	44667.6	44657.5	45012.1	42073.8	42286.5	42546.7	44144.8	43426.2	46547.9	43618.3	45106.7	41848.6	33910.1	46374.5	45557.4	41845.9	44761	46492.6	43633.4	45869.5	42480.5	45768.4	43817	45419.6	41012.2	44820.1	40178.6	46512.7	41640.4	39230.5	28100.7	43168.1	43168.1	37276.5	45263.6	38430.6	34648.1	25951.1	42391.4	47098.6	45171.6	47098.6	31932.3	30846.3	4648.33	45123.2	34519	46166.2	30945.3	36841.9	33854.3	45159.9	Spike
REGVFVSNGTHW	35041	22698.7	36122.3	39065.3	35098.6	32092.3	33867.9	45825.8	40155.9	41692.7	27560.5	32815	34389.7	2699.11	3834.61	482.38	28728.1	36091.8	22194.6	22194.6	24283.6	12023.8	9181.81	23196.5	269.29	13394.1	37316.1	35329.5	33444.8	34728.8	39346.1	34728.8	35486.6	32820.7	32261.2	28482.1	40012.8	15131.9	5928.62	6359.61	32253.5	15131.9	21332.8	20175.5	27742.1	21046.9	35385.8	34850	42989.6	45180.9	33758.2	12276.4	25674.3	39364	40109.5	16968.6	11379.1	23455	15301.5	5264.23	77.89	137.31	366.31	2815.35	98.63	18215.4	41771.7	3501.58	34657.9	10015.8	22163.8	38113.8	38087.8	32876.4	34657.1	24782.9	44260.1	44170.2	45321.4	4968.97	11774.1	3219.03	43816.5	41855.4	33407.9	28778.5	39824.1	39824.1	33772.8	40506.8	32360.8	29979	27835.6	38444.7	44903.1	41756.8	44903.1	32009.1	31709.9	7003.01	40389.5	30803	42433.2	33643.7	35421	31247.1	40935.1	Spike
VFVSNGTHW	35906	20200.2	35980.7	34157.5	28448.2	25005.9	27218.5	41150	34812.3	31136.4	32649.6	30667.3	32425.3	167.59	272.3	31.58	18910	27453.4	5044.81	5044.81	24316.2	13767.9	5091.75	23675	66.39	6782.13	29199.8	25677.1	26813.4	28601	36264.1	28601	29989	27749.3	29227	33646.6	32253.9	8891.82	2126.08	1560.59	13769.1	8891.82	21810.6	20093.6	30237	29842.1	41290.5	14147.5	33712.2	38152.2	17131.5	32721.4	20894.9	36606.6	41244.5	36547.3	36486	42592.8	37127.2	30260.2	10555.6	13685.1	15819.8	22808	11668.8	38396.1	26888.3	15187.2	37228.5	25291.4	36556.4	27816.9	31865.4	23644.8	28582.7	16728.9	40792.3	42217.9	42229.8	3019.47	4252.44	938.27	42718.8	20971.7	17678	4061.59	15487	15487	17794	29378.8	13877	12205.2	5359.93	22956.8	34483.2	31525.9	34483.2	10106.8	8485.95	161.17	32950.5	15132.1	34659.7	9735.83	14733.2	10620.6	25568.2	Spike
FVSNGTHW	28607.8	20451.4	29167.6	32697	23148.1	20408.9	24941.1	43204.1	32065.6	39859.4	37980	36437.9	36975.6	15922.7	19042.5	8033.86	11279.2	23891.2	22117.1	22117.1	34406.1	22853	15444.4	37076.2	4200.95	19666	38205.9	35964.3	23236	29343.9	29286.2	29343.9	29576.6	25978.1	27911.3	36590.4	37589.6	11491	8760.24	726.75	25275.5	11491	33422.7	30374.4	37130.8	33803.5	42101.6	17360.1	34574	39216.1	19119.7	38654.9	30470.2	37344.3	40738.4	39932.4	41468.7	44550.3	39108.9	35809.8	24376.3	28446	27870.9	32745.5	25995.5	43258.8	26522.5	23102.6	41081.9	34490.7	41010	27200	27825.1	28737.2	26246.8	25788.8	36614.9	40337.6	40457.8	4000.18	3997.07	1192.06	44733.4	28375.7	7110.2	2918.57	15134.9	15134.9	27736.4	25928.4	24128.1	19935.8	22583.3	31645.5	32282.1	29205.2	32282.1	7552.78	7113.36	6473.33	22222.9	6313.48	25669.3	6070.64	8967.19	8561.12	19816.6	Spike
VFVSNGTHWF	18320.8	9603.07	18627	22898.5	9394.24	6436.8	13655.1	36036.4	22747.2	23006.8	21589.6	20279.7	22906	62.48	108.91	19.84	17675.8	10982.1	746.87	746.87	18860.8	4360.87	1259.17	17154.9	206.67	11931.1	24658	20101.2	13533.6	19453.5	19578.6	19453.5	22195.8	17997.2	18390.3	32340.9	30053.4	1627.46	1165.14	2030.79	12061	1627.46	19810	16975.4	34244.8	23620.8	37215.2	10029.8	29627.5	34586.7	12225.8	28542.2	25553.5	32390.6	38985.1	30627.5	32128.8	40111.7	32703	26447.5	17467.3	20684.4	19365.8	26494.7	18664.1	36161.4	19547.7	10648.3	36855.8	28474.1	32758.6	32428.1	30749.7	27094.8	31240.3	21819.1	36982.4	38495.5	38951.8	9138.89	5210.91	3763.3	41998.8	22006.6	3392.86	2156.81	15275.7	15275.7	11988.8	17053.5	14737.3	9262.02	3598.95	19538.8	28879	23707.3	28879	4388.47	7168.44	116.43	18741.4	4749.66	21112.8	5022.81	5809.37	6790.5	12239.3	Spike
FVSNGTHWF	6188.02	3139.6	6364.71	4483.3	631.5	198.88	554.98	19554.4	3782.11	7897.94	23274.2	19763.3	20719.1	1780.63	2211.97	440.68	1094.39	293.65	439.87	439.87	22283.6	3923.84	1014.88	21820.2	566.74	3346.52	22878.7	16409.4	1656.47	3996.64	1553.97	3996.64	9098.63	4821.47	9034.08	20991.4	16195.6	239.99	140.43	220.61	3095.75	239.99	14832.7	9353.37	24837.2	16175.7	31870.9	92.92	3047.33	5895.87	349.33	22762.4	13450.4	10363	26330.4	19388.4	28606.5	37737.5	25289.2	20152	19455.9	21974.5	20811.9	22820.4	18673.4	37371.8	3331.28	5829.14	22670.2	25317.9	27517.9	20925.2	14691.5	21910.4	17935.5	17783.8	18385.3	27822.4	25969.7	6774.5	2223.22	1126.27	37582.3	7313.46	63.13	23.93	137.63	137.63	5749.46	858.56	3044.4	1148.37	1269.29	7009	2604.27	2261.9	2604.27	84.53	125.06	252.34	2552.88	140.38	2819.38	86.97	188.37	185.46	228.81	Spike
VSNGTHWF	20913	11888.6	22578.7	35744.4	31100	28028.7	29176.4	43839.8	36621.7	39109.3	31950	30254	27771.2	12185.5	16028.5	11075.6	33480.2	33585.5	21656.5	21656.5	13672	7631.72	5621.7	25097	5519.06	14571	34648.9	31772.1	31850.2	34000.1	36334.7	34000.1	32161.2	27460.8	28768.6	36457.2	33625.8	11532.1	4108.04	562.15	26466.1	11532.1	25590.6	24799.3	41341.9	32022.6	40344.1	25885.5	39122	42737.7	25911.6	30380.9	34088.5	38655.8	41276.6	37155.3	37465.7	43326.7	37041.7	29869.2	32822.8	34931.6	31497.6	36046.9	33360.2	41810.6	28586.8	18370.6	38919.3	36043.4	39478.3	31512.9	32583.9	29155.3	29389.3	22709.5	42586.3	42621.8	44518	2410.76	1631.38	1023.31	43908.6	27885.3	6618.23	2805.71	18226.6	18226.6	22086.8	11737	21228.1	12618.1	17310.2	30490.9	28126.9	19222.2	28126.9	7474.57	7354.33	9714.79	8663.24	1520.08	10820.9	726.75	902.03	5464.51	14968.9	Spike
VFVSNGTHWFV	17213.3	12198.3	18716.5	669.58	236.76	436.04	306.61	18994.7	883.48	7036.66	25242.2	22536	22353.6	2623.93	5111.79	1102.39	36364.7	30300.8	7563.58	7563.58	5624.98	9786.1	4812.09	9319.53	2019.95	19842.8	12515.4	11962.1	22091.8	18605.2	908.17	18605.2	33960	30175.5	22539.2	22271.3	34811.9	22948.9	18253.5	8899.52	32961.2	22948.9	33645.8	28053.6	40179.4	29915.1	36133.6	32963.7	37315.2	40996.7	35089.9	32322.3	34031	33520.1	36089.1	36354	35239	39211	32973.3	30641.1	30106.4	33792.5	32836.6	34474.2	32391	36186.8	36863	23058.2	38553	30800.3	35981.1	30774.6	28787.6	29758.3	27500.3	23215.4	27451.9	38152.2	37374.6	5926.69	6811.92	3620.86	35124.5	28987.9	12549	18090.5	26929.1	26929.1	22657.8	18115.9	19572.4	18061.1	18197.1	19994.1	29638.1	26977.2	29638.1	14771.2	12683.5	3610.38	3631.61	4825.54	9404	10088.5	5736.47	12414.7	10231.2	Spike
FVSNGTHWFV	4137.66	3461.09	4785.51	12.74	6.67	8.78	8.21	2823.16	12.89	443.26	14972.6	9575.26	11414.4	13821.6	16162.6	13209	13689.7	6908.26	2720.81	2720.81	3681.54	5600.69	2188.42	5488.1	5392.39	11016.9	6131.44	4538.06	3276.52	2520.57	9.13	2520.57	21152.6	16260.3	9402.78	6848.5	24207.8	8765.73	9756.71	4256.08	22988.4	8765.73	28857.7	20970.3	33535.7	20075.8	26546.7	14628.5	19034.8	25394.2	17199.3	25236.4	24258.4	17677.2	21749.1	25616.9	26667.3	32848.7	23357.5	22626.6	25148.4	28644.7	28390.4	27916.4	26869.7	31247.7	19803.3	13745.2	27721.4	23247.5	26046.8	18866.9	13316.6	20450.2	12720.6	15319.5	5771.9	22641.8	18406.6	3823.34	4743.24	1417.78	23868.4	15778.6	562.26	2253.66	5577.23	5577.23	10299	2948.76	3698.63	3450.62	10020.2	7179.23	7093.99	8821.49	7093.99	1269.76	680.33	5393.09	273.64	347.8	977.2	766.3	410.36	725.75	642.22	Spike
VSNGTHWFV	4066.47	3252.99	5121.81	617.2	351.88	181.19	106.23	13565.7	535.17	4116.94	14776	9181.4	7135.94	6687.77	8381.93	6344.15	28266.3	24727.2	6720.7	6720.7	355.49	1401.7	784.94	2497.5	1848.81	1649.75	8943.93	6892.65	14691.5	7736.4	95.95	7736.4	26979.5	20608.6	18362.8	5597.9	18598.2	16909.8	6120.37	332.95	27262.7	16909.8	27200.2	19779.6	34810.1	22418.8	27415.7	20533	20962.2	27942.1	24607.9	18135	19612.5	16997.1	20850.6	24289.7	24482.3	30776.6	20575.9	17568.1	25529.5	28164.9	28333.3	27133.2	25700.2	29962.4	24639.6	11243.5	25148.7	19017.5	23474.3	12399.6	10316.1	15099.9	8921.31	6974.88	11009.1	26590.6	24275.2	1164.18	797.56	306.08	25688.2	10958.8	793.54	1535.53	2903.27	2903.27	12334.5	1382.6	2066.55	1053.21	6573.2	5454.82	3762.89	5085.09	3762.89	1211.33	270.74	5110.02	38.61	87.57	131.56	119.98	59.66	328.4	317.85	Spike
SNGTHWFV	23458	14367.8	25502.7	22615.1	16395.9	13809.6	13501	41228	22344.7	31221.7	34395.2	31440	30750.7	24004.4	26259.5	23255.1	42536.1	41146	26979.2	26979.2	10824.2	14651.5	7789.14	22474.6	17033.9	33342.9	28077.6	27230.9	35018.2	31725	12093	31725	37558.7	33809	15095.1	22139.2	26261.8	36678	28673.8	29052.3	38619.4	36678	31093.3	27197	43924.7	32432.3	36573	41523.9	42189.1	44276.9	42202.9	14487.7	32364	29650.9	27550	37703.2	25328.9	32840.2	26406	16217.4	31115.5	34325.4	32852.6	34554.1	33293.5	32242	43252.7	18614.7	38801.2	29283	35159.5	31525.2	30131.2	24904.4	26818.3	19923.9	36949.7	41706.7	43032.8	19933.8	22605.6	13950.2	33034.4	37882.3	24443.1	30019.5	36747.9	36747.9	27196.7	22702.2	23322.9	20782.4	28647.4	23008.3	33175.5	29202.6	33175.5	26119.6	23526.9	24182.7	9117.36	13227.9	17126.3	14436	10889.2	21674.6	21766	Spike
FVSNGTHWFVTQ	24398.5	18702.5	26037.5	4927.64	1793.97	2956.68	2610.39	30080.7	5824.09	22848.8	31384	27284.6	27391.3	36892.1	38704.3	35910.7	38543.4	29883.1	24786.4	24786.4	25664.3	24154.7	19463.2	22528.7	28363.1	37085.8	22682.3	19161.5	17158.6	9838.55	6499.79	9838.55	36177.1	33166.6	29975.7	36818.8	40304.8	25075.3	28612.4	34175.6	35608.1	25075.3	35405.3	29964.4	43346.4	32369.6	38011.7	31122.2	41312.8	43878.2	33598.6	41943.4	41903	38458.9	38606.5	42063.4	42096.1	43657	38967.4	39613.5	37765.3	39691.2	39789.2	41175.8	39229.6	41338.3	37875.4	32630.5	44967.8	41235.6	41059.2	41040.2	39958.3	41411.7	39004.1	39405.3	31910.6	39155.4	38493	25058.5	33229.1	20911.2	39840.9	40642.9	23787.7	22443	37780.8	37780.8	33076.2	31009.3	34116.2	30419.8	32385.7	35478.9	39542	36409.9	39542	22053.6	26372.3	24830.4	26189.8	19959.7	33755.2	24445.5	24949.2	24519.9	25687.4	Spike
VSNGTHWFVTQ	29920.7	20327.6	32809.3	31425.7	28102.5	26742.7	24395.6	44277.4	32891	40074.4	27368.2	22725	19598.1	37599.8	39725.1	37978.8	44808.5	43088.8	32724.9	32724.9	16037	16532.2	16179.2	17119.1	27026.3	33465	30492.9	25469	33683	23223.9	30328.7	23223.9	41683.7	39289.1	37863.5	39906.9	41936.1	31275.5	29436.4	22628.8	39817.2	31275.5	37413.9	35551.9	45529.8	36821.2	40590.2	41121.9	45793.6	47162.9	42010.6	41671.1	43783.8	43519.3	42772.9	43535.8	43193.8	44123.4	39570.3	40690.9	40511.2	41984.2	41143.8	43566.9	41268.6	42383.6	42022.4	33001.9	45505.2	42636.1	41782.1	43418.7	42717.8	41987.9	42371.7	38531.8	43351.1	43183	44055.6	12943.6	19415.7	8502.41	44346.9	43168.1	34010.4	28140.8	42065.2	42065.2	39982.1	36045	39144.4	34453.7	38019.1	40897.9	43245.7	40893	43245.7	31373.4	30645	32801.5	24411.7	17761.3	32262.2	22046.4	22001.1	27179.7	34461.6	Spike
SNGTHWFVTQ	35168.6	20677.4	37673.9	37555.4	35575.8	33125	31810.3	45884.9	38860	42635.2	31634.2	28678.5	25902.3	39451.4	40888.1	39652.1	44206.5	41833.2	31740.8	31740.8	19578.6	19677.5	16348.8	22019.5	27888.4	38976.6	28808.8	24345.7	31833	23939.3	37384.8	23939.3	41293.6	39725.5	30991.5	43522.6	39509.1	34611	31526.5	40850.5	40071.8	34611	34655.6	32506.8	45834.8	34594.9	38873	42029.7	46488.1	47473.7	42232.1	37237	42941.2	41127.3	38508	43550.4	39901.7	41855.4	38164.6	35033.4	36264.8	38035.1	37335.4	41402.8	36975.2	38525.5	44891.4	25922.8	45007.7	43705.3	40386.5	45153.1	45272.4	43086.9	43889.1	41212.8	43436.1	43223.2	44700.5	30596	36758.2	27152.6	42523.2	45362.1	40450.8	38568.9	45984.3	45984.3	40742.4	44680.2	42064.7	38562.2	38690.9	44486.3	46293.3	45703	46293.3	37144.1	38846.1	32917.4	41843.7	35324.9	44021.3	33979.5	36586.1	36246	45173.6	Spike
VSNGTHWFVTQR	26634.7	11540.4	29118.4	30863	26461.8	23961.8	24135.4	42011.1	32551.5	36847.4	6961.61	2314.2	1452.01	34484.7	35297.8	32870.1	39949.7	32636.9	22377.6	22377.6	6049.4	15658	9781.33	31.43	15095.9	27774.2	371.89	147.98	10107.6	162.94	24629	162.94	40364.2	37755.5	36126.2	40675.9	41264.1	34156.1	36135.6	30341.8	41952.9	34156.1	37771.4	33405.3	43316.4	26203.3	33078.1	42819.2	46743.3	47730.1	42512.2	40689.1	44820.6	43237.7	42056.5	43470.8	43180.7	43624.9	40145.1	40905.4	38141.8	39572.8	38484.3	43437.9	39049.7	40606	41394.7	29174.8	45124.2	42589.6	41507.7	44343	43980.9	43106	42768.3	40979.8	42132.6	42196.9	43508.5	19017.3	28093.4	17698.6	42412.1	42722.9	31542.2	34462.3	44264.4	44264.4	36134	37982.5	33350.8	25870.4	32092.7	39726.4	43882.9	42028.3	43882.9	30487.3	29355	27092.5	29629.4	19470.6	36635.2	26848.5	22941.7	27599.3	34858.7	Spike
SNGTHWFVTQR	34249.7	18894.5	36335.5	36335.9	33240.9	28970	30966.4	44746.9	37695.5	40638.1	5347.94	2637.79	580.59	38143.9	38674.6	34832.7	35613.5	26961.8	25497.4	25497.4	6988.4	21040.8	12335.3	67.18	16474.5	29066.1	817.3	238.82	3893.56	71.15	23410.9	71.15	40985.2	39167.7	35507.3	44259.2	40248.6	35932.1	38253	34473.5	42212.9	35932.1	34921.7	32041.3	43578.2	27064	34298.6	42201.5	46944.4	47938.7	42418	39914.7	45305.7	42727.1	40108.6	43662.7	41909.8	42530.2	40889	38861.7	38709.3	39731.1	39204.6	44074.7	39194.8	40601.1	41741	25363.2	45741.6	44833.2	42967.2	45665	46080.4	44553.7	44626.1	43647.6	43607.9	42587.2	44250.1	32198.8	38073	33431.4	40815.2	45779.8	35897.1	39061.5	45855.6	45855.6	39932.4	44920.1	37083.4	32930.6	35044.4	43288.8	46524.3	46036.1	46524.3	34173	33830.6	30489.3	40175.5	26804.7	43374.6	35471.2	33312.6	33961.1	40371.6	Spike
SNGTHWFVTQRN	36952.8	24035.3	39163.1	40431.5	37756.7	35936	37271.3	46562.6	41209.2	43970.9	23297.6	18966	13100.7	35263.5	37974.3	36637.2	44083.3	39989.5	34135	34135	22479.7	24715.4	19279.6	2666.4	25061.5	40008.5	9392.92	4620.75	24076.7	2423.65	36012.2	2423.65	43338.9	42364.8	37388	42418	40748.6	40936.4	32134	42887.4	34879.4	40936.4	36972.4	35953.5	42268.7	28604.4	29779.5	43331.9	47224.7	47835.1	43949.9	39934.6	34313.8	39483.9	35842	45473.2	42151.8	42711.4	40029.3	38582.6	34354	34671.4	35231.8	40598.5	33193.1	39670.1	47004.4	29785.3	45454.5	39540.3	41727	45240.6	45076.4	42662	44355.1	40833.8	45759.9	45639.3	46466.4	33880.7	40841.7	32723.8	36995.6	47069.1	43649.5	44883.7	47809.7	47809.7	42490.6	46367.5	41274.4	40270.8	40310.1	45246.9	47910.2	47093.5	47910.2	42571.1	43074.8	37084.6	45514.5	40974.9	46656.3	43676.4	43134.4	43013.8	45689.7	Spike
HWFVTQRN	44107.1	35872.6	44960.5	45344.9	44162.5	43938.5	44296.5	48105	46123.3	45793.6	38901.2	40338	42444.6	31929.2	35635.1	29620.4	46861.2	45486.5	33725.7	33725.7	17088.4	20781.7	20620.9	31091.2	20023.7	44702.4	35818.3	34572.5	42809	41826.9	45185.8	41826.9	43728.4	42353.8	36534.2	45195.1	43199.8	39469.8	34137.9	44123.4	38010	39469.8	38134.8	36148.1	45192.6	33782.3	36193.9	42229.3	46907.4	47706.4	44005.1	44796.8	39777.6	43720.8	40669.8	46568.6	43465.7	43130.7	41576.5	41456.6	41602.6	41631.9	41727.5	45397.5	40762.2	44239.5	46581.7	35831.1	47071.6	43153.1	43353.4	43886.2	45742.6	41988.3	44304.7	41465.5	45398.5	45398	45883.4	38376.6	44298	37345.1	42041.5	47157.8	44897.8	42669.8	47657.4	47657.4	41870.4	47877	40914.7	41627.8	37587.9	45461.9	48487	48008.8	48487	42455.2	41253	23909.5	47382.3	43496.3	47978.1	42763.6	43815.6	42753.9	48014	Spike
HWFVTQRNF	35730.5	22418.3	36550.4	34559	28730.3	25757.5	27304.7	42206.5	36343.4	26520	24602.1	24601	27646.5	121.43	296.78	21.63	25511.5	23518.8	642.38	642.38	4835.47	853.68	499.95	7061.75	33.24	6300.24	13461.3	10504.2	23194.8	21396.2	33137.1	21396.2	29678.5	24801.4	16145.6	29831.8	21676.5	3883.25	539.6	6798.15	9315.09	3883.25	10192.1	8881.73	25691.6	13049.6	28773.6	11026.7	32637.6	38134	17577.2	27247.4	24483.3	31107.7	33253.2	32469.9	25155.7	33926.2	30113.9	21125.9	24958.4	26246.2	29335.6	33211.1	24373.7	37351.6	24521	9172.27	32261.9	25579.8	29372.8	27070.8	35317.3	19453.5	29349	14292.9	36515.6	36845.8	36773.4	12800.7	12884.1	13108.5	33563.7	26504.5	16836.2	4897.55	24569.3	24569.3	19884.3	37946.3	7977.29	8923.82	1677.01	24726.9	38657.9	39332.5	38657.9	10745.2	5373.34	68.53	33794.3	13515.8	36290.4	7031.79	12032	7163.79	32042.4	Spike
WFVTQRNF	36683.2	24846.5	37155.3	39910.4	36997.7	36419	36818.8	45887.3	41009.1	39246.6	36426.5	37873.3	39056.4	4201.13	7916.42	2126.15	35110	33428.1	9755.55	9755.55	26979.2	16845.9	9184.98	26488.1	2297.61	33673.9	28928.7	27449.2	32000.8	36556	41248.5	36556	33732.9	29840.1	12291.6	40763.1	30106.4	13799	4086.05	19878.9	17167.7	13799	17532.6	15525.6	40130.3	27936.7	39592.5	24494.5	39484.3	42765	28185.7	34124.3	35941	37736.3	39989.9	38692.6	34689.7	40827.6	35714.2	27225	32393.4	34846.2	33562.6	39966.1	33409.7	42922.6	35590	18805	39744	37049.7	38736.6	33821.8	41262.3	25142.4	37362.5	21689.8	42552.7	41807.9	44177.8	26557	30094.4	27459.9	42075.2	34592.7	25632.7	11702.5	33144.7	33144.7	23426.6	39235.2	21574.9	19514.7	9287.52	29694.9	41872.7	39007.4	41872.7	18182.9	17531.7	246.98	39273.4	22849	40343.2	14755	22026.1	19779.8	38729.9	Spike
HWFVTQRNFY	14385.2	2403.99	17057.9	35398.4	30954.6	31984.5	33084.1	43577.8	37322.9	34713	8621.07	10856.1	10627.7	4620.15	8471.64	1995.79	22582.6	13131.2	42.55	42.55	3200.24	96.27	198.09	2494.42	201.5	22198.9	3682.74	1965.47	14370.8	4539.88	32121.2	4539.88	36410.3	32729.9	24521.8	38040.1	35047.4	4264.47	3036.4	14065.5	15101.3	4264.47	13330.2	11734.3	30784.3	17453.9	29343.2	12257.2	39698.5	42735.9	17934.8	38359.1	36494.7	38841.1	37704.5	38733.7	37243.1	37366.6	33027.6	34307.2	24437.6	25347	24691.7	38585.6	24110.3	37564	28656.1	10995.5	40708.9	34355.8	30673.6	37900.8	41045.5	32652.4	39034.5	30645.4	35218.1	36587.2	37736.3	19796	28659.8	19352.4	37161.3	40573.5	17823.1	11759.9	40047.9	40047.9	28018.4	41822.4	16126.8	10719.2	5458.25	36030.2	44569.1	43460	44569.1	12505.9	11830.6	551.72	39629	16046.2	42280.1	13969.5	18145.4	12610.6	39298	Spike
WFVTQRNFY	8458.82	1218.04	10988.2	36570.2	30237.6	29518.1	32909.2	43926.2	36034.8	36510.1	17194.1	18416.9	17269.2	14681.5	17927.8	6274.18	16579.7	5740.94	21.2	21.2	14415.5	491.83	702.96	10723.9	627.06	28854.9	6256.29	4269.45	9590.71	4853.71	30339.9	4853.71	33591.3	29098.5	21942.4	41240	28291.7	4423.36	1465.27	16060.2	6471.23	4423.36	7643.29	6361.89	34963.7	22903	34868.5	4498.17	33388.4	38316.4	9250.21	36772.2	36778.1	33826.9	35703.4	35573.5	38059.4	39816.3	33656.8	33878.9	23976.1	25089.4	23039.7	38871.4	23711.1	38052.4	22486.3	12731.2	40838.6	38663.7	31727.8	38848.7	41995.6	35770.3	39732.4	36678.8	33168.4	35563.9	37932.8	26910.2	35986.6	23408.8	37283	33934.3	10498.4	2202.18	29457.1	29457.1	20841.2	36430	10588.1	4042.74	1533.69	28102.2	39279.8	36896.5	39279.8	4653.16	4562.18	33.86	35155.3	7978.33	38260.1	3920.1	8968.25	6276.83	31646.8	Spike
FVTQRNFY	11420.4	4547.49	14452.1	32801.1	28978.8	26124.4	24922.5	43346.9	34284.2	38651.6	27982.1	30098.9	26067.1	38870.1	40185.9	35505.4	24594.6	10438.5	2343.58	2343.58	26627.2	4386.47	8975.05	27142.3	17083.8	38311.4	26586.3	21313.7	14630.4	16389.9	32099.6	16389.9	33427.8	29585.8	20077.3	42659.7	35995.1	7183.9	6355.49	12253.1	23749.1	7183.9	23687.3	21315.5	43175.6	32118	40550.2	11290.2	37881.1	41366.1	15960.6	41412.2	43447.8	40274.8	40315.3	43100.4	42959.8	44662.8	39716.5	38393.6	37064.6	39408.3	36694.3	43733.2	38561.4	43716.1	24953.8	26134.8	44317.6	43920.5	39759.5	37669.4	40638.9	40046.6	38216.2	39959.6	35013.3	37438.2	40047.5	30736	36217.8	29628.8	43425.3	35615.1	5229.21	1130.71	26031.8	26031.8	28713.5	29768.6	18672.2	8759.47	11359.7	34355.4	36949.7	33637.1	36949.7	3534.89	3415.7	2645.05	23724	1444.9	29904.1	1347.72	3043.21	5138.85	24197.9	Spike
FVTQRNFYEPQI	26052.1	20309.6	25380.2	5845.62	2267.53	2723.52	2929.81	30627.8	7722.01	16773.5	32651	32391.3	32692	21249	23899.7	19263.6	34474.2	32403.6	23776.7	23776.7	10728.6	20068.9	12484.9	24030.1	15946	25937.9	27279.8	23715.5	24400	25693.8	2904.56	25693.8	28336.7	23342.3	13892.2	22732.9	26953.6	23309.2	13660.9	19737.4	30321.2	23309.2	35034.5	29005.2	21069	4420.73	13641.1	33407.1	33293.5	37795.5	36292.3	25372.8	22496.3	20472.2	19600	34662.7	29633.3	33824	26141.6	21543.7	31861.6	35381.2	34708.9	34044.2	33437.5	33821	37138	19811.9	34043.5	25828.4	29660.2	28244.6	26303.6	29513.3	24345.5	19756.9	29466.4	36214.7	37191.9	21831.6	20516.8	20082.3	23193.3	28329.3	18257	15753.4	22819.9	22819.9	26377.5	24594.9	10885.4	12978.6	17819.3	20813	31907.5	31306.6	31907.5	18524.8	15352.7	17631	12869.7	14350.4	17868.9	14216.7	14351.5	15043.4	11208.2	Spike
VTQRNFYEPQI	25217.3	19251.7	26195.7	22971.7	17246.2	11926.1	11104.8	37213.6	23646.8	27913.7	32581.1	31843	28393.5	7730.87	8901.25	6499.51	38336.3	39453.6	32229.8	32229.8	5367.01	15163.7	8100.63	22560.9	7447.94	12304.9	34469.4	32795.1	33255.7	36043.4	15120	36043.4	32704	27511.9	19343.2	19524.4	28858.7	20627.4	9241.1	3650.32	34770.2	20627.4	36287.6	31072.8	25792.7	7591.37	17903.2	41659.4	40072.6	43430.4	42007.9	21092.8	27473.6	30124.3	28946.2	33256.4	26675.9	32839.8	24367.1	16239	30887.1	34964.8	33936.1	32930.2	32921.3	32640.8	40556.8	18626.8	31317.5	22912.7	27936.4	28925.6	27395.8	26109.4	25765.3	12713.7	39309.1	39349.9	41880.4	5257.29	3020.74	6000.51	31725.4	27867.5	29647.1	24104.1	29148	29148	33606.9	29412.5	20424.2	22064.8	26389.7	27346.6	36798.1	34320.5	36798.1	28144.8	24368.7	20216.6	12565.9	14176.2	17526.5	15616.2	14269	22614.4	22725.3	Spike
QRNFYEPQI	36561.5	28718.5	37477.5	30927.9	24589.5	24599.4	24147.9	45448.1	32662	36291.9	36643.9	36134.4	37733	23578.4	28874	23110.6	40653.5	40841.3	31048.6	31048.6	14133.6	17679.3	10662.5	32122.9	10225	20864.8	38678.4	38405.6	35742.9	39476.2	26777.4	39476.2	35113.8	28993.9	23536.3	14210.9	9121.21	32571.9	5240.48	28718.2	19688.6	32571.9	31925.1	25748.9	10040.9	801.61	4360.07	38089.9	36653	41606.7	40649.1	20622	4218.3	3375.25	4898.03	25478.7	22248.7	25348.6	22781.2	16881.3	25561.2	27132.4	28733.7	27267.5	23211.8	29238.3	45045.7	8916.87	18531.9	14147.4	24797.4	31886.8	33444.4	25790.4	29962.4	14943	37702.4	38737	39334.2	34233.7	31398.5	27189.1	6583.59	40157.7	27764.3	24870.8	33941.3	33941.3	27626.2	35319.2	1252	2140.88	6514.37	11357.3	39122	38024	39122	25393.9	17091.9	12273.8	23870	19893.5	30395.4	21559	18977.9	18683.9	25659.9	Spike
RNFYEPQI	40291.8	32927.4	40973.2	35895.2	32921.3	31870.5	30106.4	45924.6	37893	38752.5	37536.8	38582.6	39547.6	29821.4	32713.9	26232.3	43272.4	44260.1	37753	37753	13318.2	17708.6	13072.5	30606	14756.2	25493.9	41536.5	40643.3	41303.4	42398.7	34750.2	42398.7	37329	32751.8	28086.7	15366.9	28202.4	34010.7	11636.9	21880.8	38369.9	34010.7	36270.7	32272.4	36873	16903.7	27383.9	43757.3	43343.6	45630.9	44396.3	13459.5	30201.7	34336.1	29422.4	33956.3	17442.2	28213.1	25527	11938.6	36732	38385.3	36062.2	37081.4	37102.7	38697.2	45707.5	13290	28069.4	19300.5	29051.7	25645.5	32273.1	18404.2	27183.5	5297.77	41909.3	41678.7	43656.6	25904.8	23653	21359.6	33131.1	35373.5	35522.7	33220.8	36383.5	36383.5	33289.9	33968.8	24384.2	26212.1	32044.8	28914	38458.4	36337.9	38458.4	34380	27533.7	25644.1	18422.7	24678.3	25611.9	24013.5	23932.8	28339.8	32689.5	Spike
QRNFYEPQIITT	40044.5	32713.6	41555.8	37159.3	33152.9	32193.5	33556.1	46060	38294.9	41396.9	38690.9	39061.5	40202.9	32986.9	36009.9	30029	45726.8	44366.6	37996	37996	22629.1	28259.9	25021.9	34513.1	28876.8	42217	36268.4	36459.2	39916.4	40075.2	34188.2	40075.2	41515.8	38968.2	34433.2	38209.2	29664.7	40881.1	31370	42970.9	36286.4	40881.1	37712.2	33899.4	31872.3	7677.19	13179.2	43687.3	45606.7	46821.7	44096.7	38060.2	33987.2	29261.4	19817.5	41708.5	33912.3	34872.6	33488.2	31797.9	36191.9	37726.9	37489.7	39600.7	36473	33907.9	47511.1	24609.2	42966.3	35960.5	34409.4	43948	43391	41444.4	42828.9	37489.7	42019.7	43470.4	43726.6	39927.7	41941.1	37276.5	15134.2	45551	42523.2	43467.6	46780.7	46780.7	38295.7	44117.6	31061.7	28939.7	29761.2	35285.6	46721.5	44700.5	46721.5	41367.4	41121.1	31302.9	43157.8	41539.6	44967.3	42378.1	42651.3	41110.4	44576.3	Spike
RNFYEPQIITT	40434.6	31813.7	41621.5	31047.9	26563.9	24290.5	23445.3	44433.3	33824.3	36269.2	34472	34933.4	36275	25989	28423	13905.6	45372.9	44161.1	35198.3	35198.3	12722.1	20200.7	17297.3	25898.1	17111.3	35600	34060.4	33038.7	38363.3	38360	29280.8	38360	40136.4	36319	35958.9	29119.6	34883.6	37243.5	26493.3	38236.9	40452.5	37243.5	38617.7	35716.2	44091.4	28874.6	34160.1	43088.3	44583.1	45995.2	43418.2	30070.9	39082.2	37842.2	32990.1	38897.9	25709.1	30961	28345.9	24025.7	40206	41093.9	40905.4	40889	40232.1	36723.7	46151.2	19805.9	39694.2	31369.3	29153.1	41855.4	41737.4	37527	40611.7	27994.5	40428.4	42100.2	41980.6	32092.7	34933.1	27520.6	34346.5	42128	40900.1	40532.2	43864.4	43864.4	34906.2	40774.6	36890.5	34930	32071.9	35938.7	43790	41590.9	43790	39941.9	37798.8	21697.6	31576	34597.2	37442.2	36876.9	37780.4	37801.7	40802	Spike
NFYEPQIITT	37053.7	25365.6	38742	16747.5	13503.1	17523.9	15139.1	38672.5	18319.2	22906.7	32641.5	30803	34754	23161.4	27129.7	20399.9	41156.7	36708.6	18347.1	18347.1	20653.5	25473.2	19212.6	26175.9	15848.8	38171.2	19130.4	18834.1	27209.1	27454.8	11367.3	27454.8	36933.3	33339.6	27527.4	38165.4	27426.6	36050.1	30077.4	43697.2	31358.5	36050.1	30287.1	22838.4	44857.9	36045.4	37378.3	35075.8	38488	41129.5	37884	39996.4	35743.2	31703	24183.5	40300	37024.1	37633.5	33626.2	35278.3	37380.3	38285.8	39513.4	40721.3	37223.3	33072.7	42500.7	28240.9	42102.5	38109.7	32653.1	35578.9	39521.1	31311.4	37174.6	34564.6	29659.9	35957.3	35441.3	40506.4	42579.4	38713.5	26198.5	37434.2	37144.8	32562.8	38902.5	38902.5	29374	39017.6	28066.3	26941	20327.4	30331	41114.4	39556.1	41114.4	30973.4	24732.8	8008.08	38575.1	36944.4	41301.2	29933.9	35277.6	28956.6	36756.3	Spike
FYEPQIITT	30050.1	17404.1	31953.8	24196.6	19163.2	15363.2	14160.7	34270.4	22015.9	23747.9	41061.5	38942.1	39596.8	14581.1	15747.2	3980.76	41610.2	38783.1	19046.2	19046.2	27173.2	28455.6	20449.2	32783.7	11494.2	40407	29902.8	31416.2	33972.5	36713.7	23722.7	36713.7	34654.5	28483.9	22441.6	38990.1	22381	37881.9	25698	42160	23632.5	37881.9	30529.9	24736.3	44515.1	36387.5	38968.2	25567.9	26629.2	34061.9	27750.5	36105.5	30337.3	15450.2	17340.6	38295.3	36681.2	39507.8	33304.6	33422	42608.9	43867.3	42979.8	42709.1	42892.9	38680.9	37828.7	30441.5	41179.4	38285.3	34018.5	31974.8	32600.2	33568	34055.3	35059.9	24404	35562.7	32903.9	41956.5	39925.5	39902.6	26938.4	26391.7	27463.2	14999.2	24123.4	24123.4	10158.5	22535	15337	10490	3416.51	12798.2	23977.7	18607.2	23977.7	17617.8	10928.7	588.54	30828	28805.7	33956.3	12635.1	20766.4	14330.5	22236.2	Spike
YEPQIITT	41299	35659.4	42582.2	40002.9	35825.3	30867.3	32570.2	45137.9	40082.6	43508.5	45113.9	45593.4	44855	38733.7	40217.3	35497	44657	42926.3	42367.1	42367.1	39452.3	39256.8	34924.4	43485.9	38716.5	47160.8	43771	44087.6	40342.3	44139.6	40938.2	44139.6	39858.2	37117.6	32678.5	37279.7	34702.5	36657	29445.7	46706.3	38135.7	36657	7095.68	8997.89	47137.9	40186.4	41798.9	38938.3	41247.6	43730.3	39148.2	12571.3	38977.9	31404	27745.4	18679.2	2981.48	6053.39	3068.24	4709.49	31001.6	31263.6	31369	32929.1	29750.5	13499.4	45470.2	16872	40381.2	14691.2	8398.54	39205	40642	30850.3	38577.2	31787.2	38421.4	42158.1	42615.4	45033.5	45796.1	44095.2	33635.7	43705.3	41901.2	40568.2	44255.3	44255.3	36161.4	40081.8	39026	39047.6	34333.2	37790.6	42471.3	39343.6	42471.3	38518	39539	30964.7	42344.7	42192.4	43632	39418.6	41282.9	40153.8	42683.2	Spike
RNFYEPQIITTD	41616.1	34761.1	41935.2	39034	33798.3	32058	34263	45955.9	41126.4	42303.9	38852.4	38773.9	41087.7	32092	35234.1	31225.8	46015.1	44824.5	39806.9	39806.9	24103.3	25934.3	20932	32588.2	25125	39639.2	38641.1	38558.4	41999.2	38923.5	37914.7	38923.5	42790.5	40953.7	37662.5	36722.1	41453	39432.2	32216.2	41023.7	42347.4	39432.2	38548.4	36132.8	43567.4	30441.2	35094.1	43947.1	46259.8	47336.2	43444.5	25278.8	42011.1	42248.1	40615.6	34560.1	22989.6	31229.1	26704.2	21255.2	34560.9	35758.3	34686	38077.9	34543.3	34510.4	47075.2	21597.6	41765.9	32251.8	35463.2	44016.6	43875.4	41275.7	42906.8	34436.9	44640.1	45492.4	46259.8	31605.8	37930.3	26499.9	41824.6	44767.3	43929	44394.4	46766.5	46766.5	40390.4	44138.6	40750.3	41166.5	39454.8	42521.4	47067.5	45029.1	47067.5	42614.4	43145.7	36580.5	43487.8	42173.2	44777	42757.2	43834.1	42951.4	45977.8	Spike
NFYEPQIITTD	43656.6	37337.5	44443	37193.5	33610.5	34706.6	35116.5	45524.9	39041.2	39716.5	41426.5	41217.7	43719	26704.5	31398.5	27673.7	45614.6	44163.5	34685.6	34685.6	34928.9	34932.3	28464.2	36248	25386.2	44310.4	33246	33898.3	41474	40015.9	34907.8	40015.9	43580.6	41944.3	37872.9	44197.4	40407.4	42153.1	39818.9	45881.9	39844.4	42153.1	33061.2	31018.3	46799.9	41305.2	42660.1	41524.4	45000.9	46258.7	42936.1	38077.9	41466.4	42007	40255.2	41658	36948.8	39463.8	35017.5	36463.1	37144.1	37951.2	37863.9	40231.6	37093.9	36796.1	46813.1	36383.5	45971.8	41579.6	40905.8	42605.7	44429	39032.3	42828	41138	42985.8	44821.6	45207.8	42718.3	44624.1	40588.4	39351.7	44629.9	45011.1	43787.1	46591.3	46591.3	40609.1	45829.8	42497	41725.7	35752.5	42480.9	47304.9	46215.7	47304.9	42720.2	42471.8	29417.3	46200.7	44782.8	47008.5	43556.1	44945.9	42872	46120.8	Spike
FYEPQIITTD	38009.6	27053.2	39208.4	37004.4	28878.4	23761	30048.1	42758.1	37441.4	38028.5	42917.1	42145.4	43028.7	12551.8	14055.5	7760.54	42981.6	40883.3	32341.9	32341.9	33407.1	32803.3	22386.5	36304.5	20031.8	43833.1	36145.4	36910.1	38726.9	37690.2	32979.1	37690.2	40747.7	38237.7	34367	41392	39048.4	36717.7	34640.2	43814.6	37175.4	36717.7	28271.5	26302.8	45575.6	38102.2	40621.4	37805.8	41791.2	44252	38392.8	29005.2	38949.7	37849.2	35487	31647.5	22055.5	28851.5	22016.9	23763	34034.3	34445.5	33618.9	36926.9	33405.3	31389	44777.5	28567.3	43873.4	32156	30484	40941.7	40523	37618.1	40835.1	38683	38021.9	42676.3	43303.8	40622.7	40849.2	36907.3	39511.2	37658	40387.3	37993.2	43133.1	43133.1	31463.2	40315.3	34553.4	32706.5	20037.6	35053.5	43472.3	40118.6	43472.3	34557.9	34392.7	12837.9	43359.1	41656.2	44478.5	37156.5	40759.2	36107.1	41564.8	Spike
YEPQIITTD	42533.8	37508.8	43468.1	40352.4	33093.8	24367.3	30431.3	45642.3	40806.8	43938.1	46047	46101.8	45250.8	35747.5	38169.1	34123.5	42152.2	40766.2	42902.2	42902.2	39805.1	39412.2	30950	43435.1	36665.3	45681.8	44123.8	43653.7	39986	41091.7	37288.6	41091.7	41050.8	38513	36682.3	35738.2	37511.6	33594.6	29101.7	46399.6	38494.7	33594.6	10365.9	11124.8	46383	39559.1	41404.6	37000.8	40271.7	43534.4	37385.6	15432.8	36365.4	33674.6	33565.8	16750.8	7376.4	13183.2	6808.46	8864.93	23460.5	24216.5	24109.5	27848.9	22916.4	16623.7	46240.2	18918	39865.9	19459.5	15419.1	40732.7	40174.7	33142.2	38964	33821	38123.7	43898.1	43615	44520.9	44639.6	41682.3	36653.4	43154.5	41905.3	42385.4	44443.9	44443.9	40579.6	43313.1	38349.6	39423.7	33100.6	39462.9	44115.7	43215.7	44115.7	38543.4	39468.5	35756.4	45269.9	44377.1	45702.5	41710.3	44153	39489.4	43987	Spike
NFYEPQIITTDN	41568.4	32891.4	42737.3	40532.7	37926.6	38930.7	39312.1	47023.3	41844.1	43702.9	40513.8	40630.6	43354.8	34657.5	38315.2	36555.2	46356.9	44476.2	31314.1	31314.1	34204.1	31962.4	29376	38253	29339.4	45314	36503.4	35167.1	42127.6	39391.3	39828.8	39391.3	39613.9	37079	37735.1	45891.3	43376.9	42173.2	39367.4	46060.5	40759.2	42173.2	37346.3	34436.9	46937.4	40038	41845	38330.9	45346.4	46152.3	39267.9	42861.4	43711.9	44367	43217.6	45520.4	42890.6	44190.7	40822.7	41174.9	38346.7	40131.6	38137.7	42949.6	39004.1	41529.3	47473.1	37712.2	47155.7	44130.1	43779.6	43943.3	43485	42945.8	42938.4	44016.1	42658.7	44290.3	45030.6	42424.4	45744.1	40631	42437.8	46342.9	45149.6	44033.7	47593.5	47593.5	42033.3	46858.2	44062.8	43260.2	39907.8	44787.6	48120.1	47107.8	48120.1	43787.1	43933.3	33191.3	46946	44262	47593.5	44584.5	45447.6	44276.4	47222.1	Spike
FYEPQIITTDN	39476.6	27628.9	40772.4	43458.2	41080.2	39794.8	40707.6	46745.3	44067.1	44873.5	43429.5	43234	43898.6	27925.2	30836.6	22919.3	46659.4	45238.1	34057.9	34057.9	36867	32996.9	30735.7	40190.8	25199.3	46636.2	41332.9	41341	43249	42860.4	43933.3	42860.4	32860.4	28535.5	36167.7	45081.3	44219.4	40813	38440.2	45380.3	41545	40813	36984.1	33609.8	46622	40015.9	42532.9	23884.4	38180.7	40858.9	30480.4	40109.9	43553.2	43342.6	41947.5	44214.7	39959.6	42575.3	38588.9	38207.5	38998.6	39888.3	38651.2	43127.9	38313.5	41709.9	46780.7	36738.8	46903.8	43181.6	42551.3	37620.1	37441	42133.5	37104.7	44020.8	28734.7	38725.7	38407.7	42390.9	44679.7	39357.6	44121	46089.9	43471.3	41330.7	46173.7	46173.7	38169.1	44771.1	43033.3	39688.2	33379	42653.2	46797.9	44975.6	46797.9	41071.2	41852.3	25242.2	46308.3	42777.5	46868.3	41990.6	43559.4	42908.7	46050.5	Spike
YEPQIITTDN	38859.6	30304.1	40200.8	41881.2	38091.5	33638.2	36320.6	46863.8	42434.5	45618.1	42382.2	42879	41909.8	39487.3	41259.7	40180.7	44196.5	41249.8	36525.5	36525.5	39555.7	33696.5	30817.3	42027.9	35498.1	45190.2	43723.7	42261.3	39054.3	39395.5	40657	39395.5	21798.1	16461.7	31282.9	38957.3	41912.1	31676.6	28204.2	44805.6	38805.8	31676.6	19937	18598.4	45489.4	35510	38763.4	15492.6	32530.8	35724.7	21333	23502.5	39390	38649.1	37695.5	27828.4	14551.3	24256.6	15186.7	13328.1	15511.5	16451.2	17910.9	27341.3	14978.8	19254.6	46000.7	16284.4	42995.6	25734.4	24608.2	35529.6	32454.5	36805.6	33214.3	38348.3	20111	31763.8	30552.3	39246.6	43505.2	34019.2	41743.7	46704.8	41411.7	40951	45524.4	45524.4	39532.2	44402.1	42643	41379.5	40155.9	43800.9	45806	43704.8	45806	38645.3	41879	37118.8	45282.2	41121.5	45982.3	41460.1	43148.9	41730.6	45810.5	Spike
YEPQIITTDNTF	28977.3	20426.4	28525	20933.4	12974.3	8363.53	8813.19	38074.6	24658.5	26778.6	37992.8	37386.8	38038.8	7590.3	11646.4	6179.99	18485	15733.8	16647.3	16647.3	37142	20027.4	10964.2	34757.4	7963.06	20132.1	37475.5	34220.8	20808	27970.5	28784.5	27970.5	25617.7	20741.3	23380	29496.4	32334.6	506.33	944.98	8008.95	15240	506.33	1026.58	2317.36	37217.7	28953.1	38680.9	4856.6	21291.5	26309.9	8842.89	5420.35	17130.8	24740	34162.3	1743	1721.82	17024.2	8631.52	1619	3470.95	3032.89	4078.99	6419.55	2206.09	22884.7	18732.9	3416.44	28676	8755.4	14942.4	30227.2	27451.9	25468.5	25990.2	20773.6	36111.7	39465.1	39504.8	22538.4	16055.5	15175.4	40444.2	28118.3	12771.1	3236.42	12991.9	12991.9	26974.3	27772.1	31180.2	28679.7	19212.4	32474.8	31449.9	28321.1	31449.9	9984.18	16696	10069.9	34497.4	18257.8	33837.1	14450.9	21989.2	15448	23143.9	Spike
IITTDNTF	36791.3	32119.5	36924.9	35081.2	30176.5	27863.3	28749.9	43762.5	35805.9	39185.1	40069.2	40297.4	40734	24889.1	30594	21712.9	37612	38173.6	34335	34335	37349.6	24042.1	19654.3	39688.2	16166.1	29583	42765	41638.6	36006.8	40957.2	42818.3	40957.2	33325.6	29311.8	33719.8	40675	39108.9	10739.4	4366.11	12554.6	26747.6	10739.4	33069.1	32598.8	45601.8	39695	45334.2	19982.4	34352.8	38822.6	21006.7	37852.8	36940.1	41183.4	44320	41390.7	41744.2	45453	42373.5	35941.8	39873.7	40924.4	39095.3	41600.3	39827.6	46232.7	32579.7	26920.7	41520.7	42143.5	43936.6	33653.8	33247.8	30820	34420.9	26438.6	44767.8	44187.4	45183.8	25155.7	20585.5	20989.8	47074.2	30031.6	23109.6	8273.98	23587	23587	29630.4	26971.1	38289.9	32764.6	29104.2	38096.9	35497	29117.1	35497	18008.1	22380.5	12764.6	34690.9	18865.9	34995.5	10981.9	16481.8	21390.6	28302.4	Spike
IITTDNTFV	24574.9	22001.1	24531.1	476.54	95.83	219.18	245.93	16392	308.46	8462.57	28239.7	24980.8	28442.7	34510.1	36434.3	31207.9	37572.1	33907.1	22176.3	22176.3	13340.9	13899.7	10959.9	24453.7	21183.8	27364.1	32339.1	27947.3	22808	22715.7	1197.76	22715.7	31053.9	24806.8	31427.8	20132.8	34435.5	23187	18540.7	20556.5	34428.8	23187	41093.1	37394.5	45536.2	35278.7	40139.5	32060.4	29273.8	34788.2	31566.5	34800.7	35468.6	33812.6	37677.1	37697.5	40583.6	42475.9	35171.6	36523.2	37689.8	40502	39041.6	37700	39391.3	42263.6	35434.4	25699.9	38614.4	34090.7	37403	27449.8	18977.3	29374.7	24326.5	24273.9	28762	36724.9	35166.3	27227.3	24682.6	17299.5	41441.3	18081.3	8959.42	9329.62	11319.4	11319.4	20212.2	5125.52	18295.8	19026	24856	18473	15317.2	11006.5	15317.2	10495.9	7905.97	12478.6	3760.2	5429.21	6048.02	8100.36	5543.72	9722.88	2163.19	Spike
IITTDNTFVS	25961.8	20930.2	28179.5	15713	6917.69	9372.21	10354.5	39261.5	15458.9	32610	31635.5	27749.9	28768.6	39639.2	41126.4	39827.1	44589.4	40748.6	31734.3	31734.3	18391.1	18851	17645.1	32832	34111.7	40178.6	37518.5	34970.9	29804.3	24623.6	13951.1	24623.6	35844.7	33374.6	35685.3	39051.8	41744.6	26967.3	30168.4	29379.2	39106.3	26967.3	40788.3	37448.7	46462.9	38997.7	40623.6	34661.2	40290.4	42724.8	37386.4	43363.3	42822	40481.4	40192.5	42268.2	42323.6	42710	37347.6	41012.7	39745.3	40982	40978	42043.3	40043.6	40413.6	40722.6	34499.2	45001.8	41023.3	38593.9	41716.6	38890.7	42175.5	40497.6	40572.6	31523.5	38670	38389	22311.6	25087.2	11610.1	42656.9	39189.3	30259.2	28270.2	35177.3	35177.3	38001.8	34233	39099.1	36326.9	36970.1	39895.7	38002.2	37029.3	38002.2	30012.7	30750.3	32682.8	28785.7	23713.2	32321.6	26059.5	26506.2	28139.3	29822.1	Spike
IITTDNTFVSG	23948.6	22654.1	27052.6	29474	22893.6	21459.9	21337	41528.4	31380.9	39185.1	36500.2	36851	36911.3	40351.1	42145.4	40031.4	45572.2	43968.5	39937.6	39937.6	24847.4	23760.5	23352.4	35879.2	31884.3	37899.2	41498.3	39914.3	38605.2	38748.7	35121.4	38748.7	39401.1	35755.6	36979.6	42175.9	43512.3	27739.7	30254	30492.6	41195.4	27739.7	42756.2	40427.1	46645.8	39644.4	43022.1	40824.9	44546.5	46198.7	41658	42116.6	44386.7	42814.6	43576.8	44586.5	43232.6	44675.3	40018	39906.1	41913.4	43449.2	42678.6	43789	42830.3	44017.5	44280.7	36863.8	46249.7	44191.2	42480	43372.2	41925.7	42312.1	42230.7	38551.3	41784.8	43251.8	43672.2	24181.6	26475	17726.2	45669.4	42269.1	39920.7	36063.3	42226.6	42226.6	40239.9	31190.7	44726.1	41536.9	42005.1	43751.6	41438.6	33760.3	41438.6	38110.9	40250.8	38349.2	36609	32744	37462.9	37222.1	37955.8	40088.7	39787.1	Spike
TDNTFVSG	31992.5	28919.6	34833.8	43111.1	41311.9	39446.7	39649.6	47653.2	43072	46998.9	42759.5	42742.8	41565.7	44000.4	44661.3	43443.6	45698.6	44819.6	44112.9	44112.9	35019	33998.6	31205.8	43118.1	39015.9	44705.3	44722.7	44179.2	40477	43278	42929.6	43278	43330.9	40594.1	37301.9	42745.6	43155.5	39529.6	38554.3	43556.6	44210.3	39529.6	35178.5	30752.3	47539.4	41380.8	43570.2	43498.1	46017.1	47002.4	42662	19903.2	44769.2	43404.1	42318.5	42873.9	27852.5	32142.8	21984.7	18764.3	30915.1	34857.2	31231.2	35916.1	33857.6	31710.9	47796.8	29786.3	46957.2	36991.7	36575.7	43470.8	41807.9	40663.1	40886.8	40555.9	43781.5	45485.5	45929.1	39465.9	41140.7	35737.1	45302.3	45700.1	45398.5	44627.5	46994.3	46994.3	41136.2	38859.6	45739.2	44673.9	44712.1	45044.2	45774.8	40441.6	45774.8	44081.9	45439.7	41788	43655.2	41568.4	44345.9	43340.8	43515.6	45118.3	45751	Spike
TDNTFVSGNCDV	26782.9	21026.4	29201.4	28007.2	17988.8	16050.3	21823.3	44312.4	27886.8	38039.6	37157.7	36990.4	36645.9	34066.4	35628.6	31511.2	41124.2	36788.1	30728.7	30728.7	24077	25379.9	17692.3	34480.9	30219	42896.2	34646.2	33749	29347	31631.1	11129.1	31631.1	38354.2	35847.8	32371	33895.8	38767.6	36222.1	37132	41957.4	41069.1	36222.1	38199.7	34692.4	45606.2	37647.4	40338	42286	43930.9	45334.2	41465.1	14327	40897	37890.1	38728.6	39655.6	29832.4	35012.9	23808.3	20824.3	26863.6	32191.1	27519.7	29153.1	31240.6	30463.9	45624	24470.4	45041.3	28373.5	35016.7	40215.5	38074.6	35672.1	38448	35152.2	40923.1	42986.3	43121.4	36273.5	39726	35747.1	41335.2	43490.1	39751.8	40836	44048.9	44048.9	32582.9	39940.2	38807.9	38796.2	37988.2	37781.2	44846.8	41627.4	44846.8	37807.8	38368.7	23042.9	39436.5	38098.1	41660.2	38907.1	40170.3	38279.9	41640	Spike
DNTFVSGNCDV	28886.2	23782.1	31224.4	28199.7	20185.8	17656.5	20622.2	44318.6	30088.5	39236.4	38799.5	39375.9	38934.5	38258	40067.4	38658.3	40128.2	36227.6	34315.3	34315.3	24871.3	25701.6	21808.2	36762.6	36115.3	43535.8	34236.7	33899.1	29805.3	32488.5	6290.77	32488.5	40364.6	38611	32345.4	39632.8	34129.4	38158.8	39166.9	39247.5	41455.2	38158.8	36806.4	33323.8	46490.5	39825.8	42029.2	41868.1	43212.5	44664.2	42363	40669.8	40986.9	37535.1	37611.6	43776.2	42504.4	43824.6	38998.2	38670	37818.4	40041.4	38227.8	39986	39121.6	40305.3	45550.5	36819.9	46050.5	41457	42394.6	35336	36961.2	30739.7	34030.6	35578.9	40178.6	42788.6	43408.8	34192.3	37506.7	34173.4	40508.6	43329.1	38308.5	39981.2	43320.2	43320.2	36867.4	40842.2	39287	39669.7	40311.4	40498.5	44741.6	42551.3	44741.6	36847.8	36662.9	32230.2	36362.7	33302.9	39482.2	37965.2	38188.9	36328.5	40261.7	Spike
NTFVSGNCDV	15003.6	11648.1	15810.1	6902.21	2753.24	1745.3	2275.67	33672.1	7454.22	22403.5	28717	27936.7	26462.6	28769.5	31209.2	27517.6	26459.8	19963.2	20974.9	20974.9	7255.14	10858.1	6725.14	24022	21584.5	29975.7	23207.6	19562.2	10723.3	11611.8	67.11	11611.8	30134.1	26543.2	22090.1	23086.1	25535.8	21871.3	22411	16901.5	32687	21871.3	33722.4	27014.9	42627.4	31513.6	34409.4	33597.1	33811.2	36732.8	35307.4	32591.3	34189.3	28892.7	27758	35254.7	33605.1	36492.3	27388.7	27164.4	26279.7	30748.7	30029.3	31418.6	29213	33215.1	35360.1	23682.7	39430.1	28951.2	31425.1	22338.9	23273	19487	20246	19258.8	20210.5	31526.5	30035.1	16917.1	18255.2	13861.7	32721.4	29437.7	16610.4	17825.3	23918.6	23918.6	23483.4	24197.3	23010.3	23469.2	29339.1	27352.8	30451.4	28418.4	30451.4	14670.7	10604.6	11791.1	9708.06	9808.89	14724.1	11259.2	12384.9	10127.9	17944.8	Spike
FVSGNCDV	28837.1	27154.7	29734.8	13496.8	4735.19	3980.02	5984.04	36524	10574.5	31660.2	40435.4	40447.3	40453.4	39851.2	41633.7	37283.8	38763.8	35506.9	35016.3	35016.3	32206.1	27048	24676.7	39998.6	35688	42825.2	41570.2	40652.2	31163.7	36227.6	9054.35	36227.6	32350.3	27773.6	27875.7	36230.7	36751.9	29356.3	26937.8	36780.9	35672.1	29356.3	40063.1	35788.5	45576.6	37810.3	42375.8	30800.6	35515	39131.7	32635.4	39537.7	40206.4	34648.5	35820.3	41239.1	40090	43021.7	36573.4	35888.6	40057	42168.2	40415.3	39953.6	41040.6	43223.2	35920.4	32210.6	43071.1	40044	40098.7	32675.7	29800.5	36487.2	31816.5	36590.4	30870	36821.9	38090.7	38323.9	39459.5	34380.7	42412.1	27625.9	18383.7	13853.2	18833.1	18833.1	26254.4	20137.6	28384	29111.4	31490.4	28629.8	27123.3	20225.2	27123.3	15542.4	14366.2	17435	19382.8	20488.8	23512.1	13572.4	19217.8	17598.6	16316.7	Spike
FVSGNCDVVIGI	24277.1	21454.8	24435.4	483.93	92.36	134.08	171.38	22690.9	902.51	8018.05	30892.1	30434.6	32097.2	30533.2	33199.2	26798.3	23385.5	19105.4	24779.2	24779.2	23683.7	24762.6	14012.8	27467.6	22414.4	23785.7	28330.9	26530.6	14072.9	18214.4	84.61	18214.4	30886.1	27536.3	25966.3	19810.4	35999.4	17452.5	20089.3	21874.1	34062.7	17452.5	35698.8	29299.2	40701	30084.6	36986.8	26507	27853.4	32532.8	29829.5	32694.8	31469.3	27317	31969.7	34624.1	33978.4	39091.1	31591.8	29660.2	32673.3	35511.2	34888.9	34003.8	34397.8	38391.5	32594.2	22444.7	37344.7	30462.6	35100.5	29941.1	22604.9	28320.5	25332.5	22581.9	24091.3	35649.8	33476.6	20607.1	22701.9	17483.2	38437.2	29016.2	11163	13959.6	18738.8	18738.8	30101.8	21479.2	26013	28402.1	29785.6	29452.3	27495.6	24958.9	27495.6	10660	11707.6	20977.3	14322.3	14471.5	19176.5	17723.1	18279.2	12452.5	10124.9	Spike
VSGNCDVVIGI	31956.2	27612.4	33213.2	18226.4	12611.1	11183.2	10242.6	40924	22806.8	32824.6	34352.8	34417.9	32300	32553.3	35286.3	31626.7	41914.3	41858.2	37941.8	37941.8	20109.5	24316.5	17487.1	30554.3	23288.6	23530.7	38104.7	37134.4	34704.8	35810.2	12029.6	35810.2	39899.6	37467.4	37842.2	27806.4	40357.6	30767	29942	9358.63	42743.8	30767	41483.5	38969.5	44606.2	36038.8	41116.2	43626.8	42435.9	45351.3	44012.8	33732.9	38127.8	40020.2	41298.5	40459.9	37401.8	42374.9	35482.8	32564.9	35919.2	38431.4	38417.7	37126.4	37533.5	41138.4	41943.4	25743.9	42119.4	33364.9	39354.2	35097.5	31930.6	31856.8	32393.1	21948.8	42953.3	43811.3	44801.7	7227.01	6423.45	5030.58	44193.6	38263.4	31202.8	31581.8	35440.9	35440.9	37371.4	30675.2	35939.8	35655.2	40172	38474.7	38603.1	35700.3	38603.1	32532.8	27200	34031.4	15009.6	18127.5	19508.8	23746.6	19429.6	26648.2	24565.1	Spike
SGNCDVVIGI	28238.1	19191.6	30022.2	11993.1	4512.3	3737.12	5228.3	38131.9	15079.3	25825.1	30115.2	28171	25704.6	27939.4	31360.9	25762.6	36401.7	35048.6	30466.8	30466.8	9896.95	16327.4	6300.44	22554	14083.5	22542.6	31362.2	29161.9	23830	25514.3	2959.05	25514.3	33715.8	30374.4	28437.1	13447.5	33537.5	23993.7	22336.7	22687.4	37341.9	23993.7	36789.7	32131.3	42180.9	29336.6	37476.7	38764.7	37667.8	40852.3	38593.1	23612.1	27913.7	30131.5	31548.4	33355.9	26573.4	33982.1	26833.1	21520.1	23295.6	27393.4	28692.4	26565	25601.9	32066.7	37480.3	14576	34294.2	23666.8	31644.1	27771.8	22921.1	24657	22743.5	13821.6	35357.8	37456.8	38917.6	15544.3	15423.3	9851.12	37937.3	35271.5	22712.7	28946.2	31682.1	31682.1	31462.5	26189.5	25622.5	27746.3	34137.9	29871.5	32411.3	30608.9	32411.3	24542.2	23880.8	28178.3	11770.7	19475.2	17441.6	20707.4	18864.7	20136.3	19699	Spike
GNCDVVIGI	32409.5	23148.4	33624.7	11919	5588.4	3730.74	4023.1	40498.1	15535.2	26493.3	34265.2	30999.5	28173.8	30074.2	33859.5	28491	36059.8	34536.6	27753.8	27753.8	17812	19397.7	7179.23	24072.8	12153.2	19632	32054.2	30859.7	25198.2	28179	4833.27	28179	40748.1	37885.2	35877.3	9966.69	32343	27533.7	22349.5	27601.4	39812.9	27533.7	34469.8	30893.4	40275.2	26298.8	34952	41211	40309.6	42850.7	41532.9	18118.7	25418.7	25703.2	31886.8	23383.8	18122.2	30257.6	23196	16693.6	26732.3	29049.5	29167.3	28707.6	26610.8	32445	41979.2	8453.42	28463.9	18872	29961.1	35655.2	34184.2	26569.6	33395.9	12919.4	41180.3	43095.8	43243.3	25008.1	23373.6	17070.4	37402.6	41608.4	23957.9	33107.4	34534	34534	34496.2	27998.1	24352.8	25236.2	34075.6	30792.6	32507.2	32877.9	32507.2	25184.3	23230.2	33475.5	10487.4	18918	17188.1	25831.5	22386.3	21453	20352.9	Spike
VSGNCDVVIGIV	16289.5	18038.3	19545.3	24924.4	16969	16276.6	17631.2	39738.4	27315.6	37886.8	36150.8	37064.6	37142	37973.8	39724.3	37361.3	42730.3	41284.7	37808.2	37808.2	21109.2	18671.3	18516.8	35255.4	33310.8	38438.9	40086.9	39330.8	36763	38732.4	20496.8	38732.4	38902.9	35835	36413.5	33191	41246.3	33358.8	32501.2	22014	42059.3	33358.8	41992	39360.6	44692.8	37148.5	40452.1	43831.2	43496.7	45716.9	43820.8	35753.3	42022	40751.2	41364.3	40837.3	39925.1	42791.4	35560.8	35305.1	37838.9	40337.6	39450.1	39286.6	39763.4	40731.4	43584.4	32656.3	43720.8	35103.6	38502.2	36809.2	33860.9	35761.8	36361.5	29548.4	42009.2	42375.4	44371.8	19469.8	21937.4	16412.1	44703.8	37385.2	31158.3	32502.6	37348.8	37348.8	33152.9	15449.9	37557.5	36394.9	39760	38035.5	33251.7	20838.2	33251.7	31511.2	31906.4	32455.9	16623.5	20602.8	20638.5	27708.8	25474	31253.2	25343.7	Spike
SGNCDVVIGIV	31629.7	26482.1	34368.8	26377.5	19427.7	17536	18920.7	43017	28372.3	38428.9	38539.3	39248.3	37671	38417.7	40019.8	36875.8	44573	42736.8	39749.6	39749.6	18179.2	20091.2	15971.2	34678.1	31357.8	40954.1	40674.6	39533.9	37326.6	40504.6	22421.7	40504.6	38640.3	35115	35069	28199.1	39466.3	34329.1	31761.8	36214.7	41991.1	34329.1	41052.2	39311.2	45557.9	37387.6	41653	44012.3	43077.1	44569.1	43469.4	35483.9	39051.4	38505.9	37806.2	39796.9	37120.3	40165.9	34248.6	32737.7	36538.6	39533.4	38980	37655.5	38627.8	39844.8	42817.3	30049.8	41421.6	34310.5	38044.6	34656	31255.5	34180.4	31719.9	26145.9	40013.7	39645.7	42580.8	31204.8	32919.2	27745.7	42570.7	40560.8	34365.9	37090.2	40461.3	40461.3	35403	23969.1	36152.4	36939.3	39742.3	35728.9	37360.1	29110.8	37360.1	33242	35734.7	34279	26877.9	31070.7	30199.4	33742.8	31826.1	34665	32278.3	Spike
GNCDVVIGIV	27251.8	20128.7	30161.5	15704	7685.83	5951.05	7256.55	40989.1	19220.1	32382.9	34825.9	34439.6	33467.6	37965.2	40187.2	39210.6	41373.2	37763.2	34013.7	34013.7	20553.8	18754.6	12217.1	30116.8	28387	38026.5	34941.4	34626.4	29863.7	33563.7	8047.95	33563.7	41034.4	38064.8	33855.1	18748.9	37828.7	33864.2	31491.1	39244.5	41149.5	33864.2	39733.7	35449.8	43658	32162.9	36728.4	43822.7	43818.9	45074.9	43461.9	27900.7	36692.7	34426.5	34564.6	33387.3	27895.3	34807.8	27748.7	24426.5	33910.1	36094.2	34993.6	34994.3	34668.7	34884.3	44450.6	17148	38261.7	24762.8	31906.4	39187.2	37629.9	33204.3	37814.8	22762.4	40846.6	42659.7	44071.9	30930.2	33232.3	24670.8	40547.6	43592.9	32110.4	40018.9	41872.2	41872.2	33885.5	25596.4	33794.3	34820.6	38383.2	35655.6	36823.5	29175.8	36823.5	33505.2	36309.2	37968.9	21865.9	28613.7	28040.2	37171	35454.7	35200.6	32323.4	Spike
VVIGIVNNT	39067	32875	39963.5	6292.95	2417.19	464.47	509.58	30663.6	7526.19	18211.1	26928.8	24316	21704.4	34531.7	38885.2	32449.5	23409.1	14526.3	24539	24539	9974.78	8951.38	6951.37	18477.6	18535.5	21743.7	26472.1	19250.5	7513.98	8756.73	437.63	8756.73	32075	29018.7	33671	28095.5	33645.8	19125.3	21420.7	24260.8	37854.9	19125.3	37418.3	31807.2	45818.9	36534.2	37944.7	31223.1	36883.3	39563.4	36100	36586.4	42741	36315.5	34888.5	37868.4	35060.7	37237.4	32708.6	33047.6	37778.4	39649.6	39981.7	39873.2	38468.4	37319.3	33059.8	24784	40875.3	37039.3	31222	33751.6	36956	33594.9	33902.4	30370.4	16408.4	29318.2	26855.2	27030.4	29227.6	23744.5	37369.8	34206.7	14560.1	14317.8	22564.8	22564.8	38551.8	37460.5	25650.2	27537.5	29912.2	36317.8	35699.9	38690.5	35699.9	11119	6577.11	22884.9	16256.2	11042.7	24992.4	16250.2	16985.3	11079.3	20583.5	Spike
VVIGIVNNTV	33602.9	28401.8	33847.8	609.08	264.47	102.82	75.45	18988.4	990.24	5014.5	24538	23716.3	23205.8	24084.5	29788.5	22481.5	14494.3	11614.3	24378.7	24378.7	7531.24	10554.5	4652.61	17830.3	10283.7	7082.94	27704.6	20871.4	7965.39	13287.4	54.53	13287.4	24710.9	20719.8	25376.1	11595	31846.8	9292.04	16533.7	10625.6	37134	9292.04	37631.9	32189.7	43667	31669.5	36353.2	32419.4	31506.8	34771.7	34764.1	32296.8	36350.9	31662.6	32672.2	33146.8	32536.4	36982.8	30499.2	28858.7	33413.3	36944.1	36700.6	34584.1	35622.4	37869.6	28030.5	22191.7	32415.2	28924.3	32052.8	19335.4	20866.7	20605.7	18014.9	14443.1	15270.2	27972.7	26214.1	16815.3	16199.5	12989.6	37918.8	27375.3	7595.23	11726	14562.8	14562.8	31990.8	27136.5	20662	24323.6	29559.9	29159.4	28394.4	31099.7	28394.4	7259.46	3961.63	17747.1	5710.96	5678.79	10669.4	11728	10394.9	6537.31	9961.08	Spike
VVIGIVNNTVY	21119.5	10431	22987.4	15104.8	10757.5	7069.01	5294.11	39777.2	21650.7	28825.3	13156.9	16307.8	7483.88	36154.8	40292.6	34463	14211.6	4876.19	1671.2	1671.2	22264.1	1018.67	3009.81	20639.7	7403.03	17387	32221.4	24446.3	9439.68	7407.83	11891.3	7407.83	36008.7	33578.6	36460	35331.1	38262.6	358.05	922.22	985.22	19952.6	358.05	19852.7	20659.8	43700.5	35196.8	41453.9	4844.37	36269.9	40175.5	12201.2	39872.8	41997.9	42020.6	42560.5	39657.3	40784.8	42671.2	38871.4	37547.7	32935.2	34281.9	33478.4	40038	32478	43276.1	14057	17477.3	42278.7	39126.6	35876.5	37471.8	39604.5	36437.1	36383.1	31717.8	38942.1	39061.9	39980	15037.4	19964	10277.6	44335.4	38659.5	6979.79	1337.74	24156.8	24156.8	36558.3	37142	31814.4	23185	21111.2	41744.2	39820.7	37525	39820.7	5639.79	7252.15	11331.7	29388	4057.59	33633.1	5314.6	9971.87	7763.31	29247.8	Spike
VVIGIVNNTVYD	32364	22371.8	34130.2	21193.4	12726.5	9310.15	9569.87	41907.1	27629.8	34147.6	29528.3	31479.2	30456.3	39969.6	42734	40587.1	36085.2	22128.4	15748.4	15748.4	27793.5	7718.17	11329.9	29659.6	25138.3	35548.5	35669.1	33123.5	24490	22592.6	16293.5	22592.6	40991.8	39648.7	39226.2	40307	43445.5	4656.44	11855.4	21663.6	35987.7	4656.44	33400.6	32068.4	46042	39157.6	42783.5	30604.3	45002.8	46467.9	34215.2	43838.8	45013.5	44687.4	44574.9	43911.4	43924.3	44918.7	42187.3	42013.8	39378.9	40689.6	40214.2	43102.7	39804.7	43955.7	34285.3	31396.5	46017.6	42862.3	41919.3	42812.7	43806.1	41682.8	41939.8	38983.4	42524.2	43655.6	44460.3	28806.6	35199	23072.1	45716.4	43514.6	26501.9	19191.2	41541.4	41541.4	41219.1	42266.4	40634.6	37317.7	35794.7	44597.6	45208.8	43200.3	45208.8	22884.4	26652	27783.8	38492.6	21387.6	40992.2	27082.5	30644.1	27740.6	39989.9	Spike
IVNNTVYD	40159.9	34922.5	41100.2	37745.3	33550.2	32830.9	33561.5	46664.9	38354.6	44423.2	37700.4	36849	38103.5	42729.9	44285.5	43049.6	46947.5	45356.2	39257.3	39257.3	27887.5	21183.8	23682.7	36980.9	36371.7	42752.1	42341	40992.2	40087.8	39419	40827.1	39419	43164.8	41667.9	40021.1	45556.9	45691.7	34328.3	35253.6	40110.4	43806.1	34328.3	42662.4	40826.7	47819.6	42242.6	44413.2	42664.7	46744.2	47758.5	42961.2	44869.6	46228.2	46536.9	46010.7	45889.3	45204.8	46441.3	43583.9	43010.9	42406.6	43664.1	43590	44931.3	43072.4	45605.7	45197	37698.3	47433.6	46111.8	45101.3	44577.8	44830.3	44774.5	43906.7	43092.5	45537.7	45870.5	46826.8	32799	38338	25911.6	47230.3	43925.7	38401.1	37358.5	44424.7	44424.7	41886.2	43017.9	43444.1	41163.3	41331.6	44561.9	45850.6	44281.2	45850.6	37666.1	38820.1	38013.3	40083.9	31781	42410.2	34671.4	34251.5	39171.6	42769.2	Spike
IVNNTVYDPL	24695.9	18026.4	25107.3	1063.57	229.5	347.76	590.46	22566.8	1186.63	2953.74	17957.9	12199.8	15723.6	15384.5	20928.6	12787.7	26678.2	24184	14642.9	14642.9	5271.36	7456.08	2038.76	7853.45	3077.82	2184.87	21592.7	15820.3	12116.2	13115	1465.09	13115	10404.9	5503.61	12189.3	16909	23681.9	2451.98	3481.9	6093.35	22484.4	2451.98	27973.6	20313.1	39551	22871	34546.7	15590.4	15298.5	19491.5	19038.8	16097.6	21186.3	14309.8	26825.9	23457.5	21728.6	34237.4	24714.9	14619.8	28163.1	30979.4	29899.9	27965.4	29531.2	35216.6	21183.5	9780.38	18530.1	29094.4	29128.8	29710.6	23586.8	26584.9	26396.9	19572.8	26688.9	31202.5	29042.2	13476.6	11126.9	7515.45	35985.4	14033.2	7898.96	4325.44	5845.24	5845.24	22067.2	15618.5	25159.8	18951.2	17705.1	23367.1	17331.6	15830.3	17331.6	7694.99	7648.25	5725.5	8077.7	5120.04	11247.6	3966.7	5405.12	5879.3	5872.31	Spike
VNNTVYDPL	25788.8	15307.3	27242.4	21620.3	6512.46	3563.76	10298.2	38040.1	21737.8	24638.5	32642.5	26881.7	27777.8	15825.8	18346.7	11224.7	34876.4	33954.8	24012.2	24012.2	9833.97	10113.1	2107.53	19438	5848.6	15730.4	26632.7	24883.7	22329.9	20345	5388.42	20345	23982.8	16806.9	13979.7	23729.9	12351.8	16122.6	2841.39	21306.8	20226.9	16122.6	22532.3	15958.2	40765.3	28447.9	34445.5	23567.7	20269.2	27196.2	26092.7	4616.55	12042.4	5557.17	18233.1	14798.7	11596	28095.8	19938.6	6072.68	26652.3	28717.9	25677.7	25982.3	26230	32478.7	36252.7	5971.62	15077.6	22297.6	24645.7	28138.4	27096.9	21808.4	25186.5	15089.4	31177.5	35116.5	34116.5	27791.1	22933.5	18453.8	30487.3	17796	17897.2	11643.5	10493.8	10493.8	21499.9	15831	22447.7	17374	15656.4	21012.6	11723.4	12061.4	11723.4	11265.6	11868.7	6247.63	9073.86	12252.1	12867.1	6005.9	10773.8	8073.59	16360.7	Spike
TVYDPLQPEL	14434.2	12322.7	15089.2	1006.19	431.59	216.3	187.19	10249.8	1637.28	2635.93	18225	18159.3	12873.9	9433.66	9100.11	1469.9	5895.1	4155.52	10153	10153	7603.62	9133.55	4387.42	16209.5	3107.6	6214.12	23093.8	16986.2	1844.34	9031.35	115.76	9031.35	8795.95	4047.38	17152.8	14996.9	15918	3729.05	3834.32	1678.54	19308.2	3729.05	30958.7	24152.9	37789.4	23413.9	32899.2	14053.8	9382.76	13805.9	15416.1	18977.3	11126.1	10276.7	24995.9	20902.4	25202.6	34449.3	28141.8	19432.9	27790.5	31017	28841.5	28775.7	28883.3	36293.9	14766.4	11978.7	16191.5	28052.1	29743.1	18597.6	15517.9	17568.1	18856.9	12961.4	25009.2	26461.5	25745.8	15185.9	9531.85	12188.1	32332.8	5555.55	2454.11	986.26	583.15	583.15	2363.78	943.76	8764.79	7130.69	3772.1	12002.6	6878.2	1133.51	6878.2	2329.86	948.06	919.54	2177.16	1381.84	3122.94	1525.51	1827.24	1515.02	635.42	Spike
VYDPLQPEL	20450.9	9703.65	20900.1	8641.52	8226.49	7585.13	5117.6	12392.4	7316.62	6138.74	29660.5	23644.8	27336.6	1761.56	1630.23	86.13	36369.4	37646.2	4102.18	4102.18	14906.5	6231.36	4752.17	21197.5	443.36	14130.1	29225.7	28372.6	34908.1	34791.2	22940.9	34791.2	16911.2	9592.48	13322.8	29168.2	11804.4	29390.9	8504.25	19505	11455.6	29390.9	25693.8	22524.8	29711	18556.2	31366.6	11706.3	7727.28	14898.8	12531.7	13875.2	3605.65	3641.33	18454.4	17564.3	24795.5	37314.4	28829	19737	34176.4	35301.6	30751	32891.4	33109.6	37401.8	30380.3	13259.8	15960.8	27993	32173	23328.2	15705.2	21888.8	21383.2	18995.1	33892.5	34495.5	33927.7	21483.4	10466.2	14449.5	31533.7	4844.48	14990.8	4971.12	5164.32	5164.32	186.48	1170.66	7728.53	1660.51	293.05	3207.76	3837.72	1043.22	3837.72	9900.05	6963.26	59.49	11353.2	9138.89	10484.8	2215.46	3854.24	7124.83	1892.53	Spike
YDPLQPEL	27795	22441.1	29465.4	25562.1	22100.6	20376.3	17655.4	31831.3	26370.9	31201.1	42501.2	41598.6	41667.5	25244.4	26434	12227.8	42006.1	42101.6	30551.7	30551.7	36527.5	28588.3	25075.6	40066.6	20392.6	40708	42986.8	43053.8	40750.3	43261.6	36796.1	43261.6	29282.4	22651.4	23768.2	31653.7	28087.6	36697.1	28986.7	36564.7	33546.2	36697.1	26064	22071.5	44495.9	37754.7	42186	30955.3	22807.3	30942.9	30055.3	4232.94	21614.4	18348.3	33561.1	19262.1	5659.23	26224.6	19837	4864.44	38048.7	40321	35674.8	33131.8	38821.3	38522.6	40520.4	17267.2	31303.9	26787	35385	28663	24730.7	24189.5	26131.2	25227.7	40874.9	40783.9	42081.6	36875.8	32288.1	33445.8	40686	19923.9	27170.8	18976.8	15265.8	15265.8	4943.44	1510.47	30725.4	24881.2	15469.1	21154.7	7067.79	1288.6	7067.79	24337.3	25263.2	7528.8	21892.4	23982.6	19756.5	16825.1	16600.7	25789.9	8292.53	Spike
TVYDPLQPELDS	34108	27617.5	35889.7	17873.5	11725.6	5962.71	5349.44	37254.3	22575.3	29316	30115.8	30989.5	27004.7	36476.6	38027.3	31004.9	35262.3	27921.6	33303.9	33303.9	20251.6	21588.2	21192	29975.7	30473.1	38535.5	34588.9	29460.9	14000.9	17648.7	6419.42	17648.7	32080.9	26812.5	35785	39192.3	37772.6	25706	26561.6	32732	38307.3	25706	39935.4	36150.4	45794.6	36395.7	39430.1	35297.4	38808.3	40890.3	36835.5	41045.5	38961	37491.3	40212.5	41754.6	41860	43003.1	39367.4	39539.4	39010.4	40498.9	40024.5	41666.1	39354.7	41453	39120.3	31274.5	42692.4	41967	38901.7	40114.7	38802	39144	39375.1	36957.6	32523	36439.5	34986.8	34799.5	36825.5	33578.9	41936.1	35446.3	29825.6	25340.4	31158.6	31158.6	28299.6	24846.5	37566	35378.1	33100.2	37823.4	38498.4	27713.3	38498.4	28591.4	26207.6	27148.8	29573.7	24070.2	32305.6	31832.6	33021.2	29114.3	25302.6	Spike
VYDPLQPELDS	36895.3	26521.7	38678.8	37894.2	37530.3	38009.6	35888.9	42561	38158.8	39957.9	41363.8	39375.5	39921.6	29192.8	31900.9	19961.7	47639.8	46765.5	33967.4	33967.4	31770	27744.2	29333.7	38164.6	23626.9	45445.7	43263	42938.9	45083.7	44436.7	43827.4	44436.7	35015.6	30159.5	38919.3	45023.3	41077.5	44193.1	39834	44921.1	42058.3	44193.1	42470.4	41445.8	46072.4	40905.4	42655	35845.1	38437.2	41084.2	37498.2	41071.7	38249.7	40051.8	43317.8	42995.6	42996.1	44335.9	42030.1	41491.1	43893.4	44606.2	41631.9	44882.2	44055.2	43904.3	47214.4	38303.6	45000.4	44646.8	43249.4	40567.3	38686.3	43637.7	39966.1	43699.6	35958.9	38277.4	36555.2	41654.8	41175.8	39494.5	44244.8	38786.5	44482.4	41450.3	43107.9	43107.9	19015.7	30001.4	41088.2	37690.2	28481.8	35116.5	41635	32556.5	41635	43465.2	42165.9	22539.9	43372.7	42697.5	43367	39573.7	40366.8	42223.4	38306.9	Spike
YDPLQPELDS	38212.9	31524.2	39744.9	41675.1	40534.4	38483.4	39376.3	46945.5	43080.4	46083.4	43586.7	43956.1	42411.6	43901	44773.6	43509.4	46441.8	45197	39441.6	39441.6	39998.1	38105.9	37783.3	44379.1	42053.3	46594.8	45681.3	44775.5	42520	42391.4	42127.6	42391.4	21129.8	15782	36103.9	42602.5	42646.3	41316.9	37994.8	45205.3	42127.6	41316.9	37959.9	34943.7	47530.7	40679.9	42956.5	13040.6	22721.6	26132.6	20635.8	32933.8	42928.2	38912.2	37088.6	43198.4	36645.9	36095.7	32051.4	35554.6	40434.1	40749	38779.4	41803.4	39775.4	37196.8	47486	33378.2	46303.8	38574.7	36376.1	30932.2	29300.1	39319.7	32091	42693.8	8321.39	21082.7	16292	42072	44088.1	38873.9	41655.7	46605.9	44240.5	40527.9	44277.4	44277.4	39637.5	43364.2	46005.7	43761.6	43863	44790.1	44616.9	43021.7	44616.9	41986.1	44100	40290.9	44518	41995.6	45450.6	42395.5	44175.9	44101.9	44188.3	Spike
DPLQPELDS	46096.9	43765.8	46498.1	46306.3	46733.6	46599.3	45641.8	49115.3	47018.7	48015.5	45610.2	46303.8	44876.9	47702.3	48173.7	47985.9	47224.2	46603.4	42799.3	42799.3	44262	42468.1	44944.9	46474.9	45975.3	47429	45519.9	44836.1	42664.3	42863.2	44766.8	42863.2	34390.8	30095.7	39889.6	45896.3	43199.4	45267.5	42765	47165.9	44436.2	45267.5	38137.3	33892.8	48774.2	45088.6	46111.3	20778.3	27464.3	31308.3	28070.9	47132.3	45470.2	42424.4	40053.1	46622.5	44628	44625.1	43586.7	44541.1	45368.5	45331.2	44390.1	45989.3	44812.8	44585	48383.7	43153.1	47670.8	46835.4	44880.3	32514.2	33710.3	41252.5	32141.7	45291.5	20495.9	31565.5	28246.4	45389.1	46831.8	44778.9	41153.6	47987.5	46524.3	44088.1	46828.3	46828.3	45269	47129.7	47259.4	45612.1	46604.9	46455.4	47084.3	46853.1	47084.3	45190.7	44743.1	43831.2	46542.9	44722.7	46906.4	44271.6	46201.2	45506.7	46659.4	Spike
VYDPLQPELDSF	24730.4	13837.9	26130.9	24163.3	17217.5	18249.3	19071.7	35867.6	23015.3	29100.7	36534.2	34849.3	36422.5	346.12	310.69	31.21	34888.5	34047.6	9936.22	9936.22	33284.1	13326.4	8432.59	30389.2	658.09	20366.6	37369	36230.7	37504.3	40565.2	41617.4	40565.2	31306.3	26674.2	27946.7	34365.5	34608	6622.67	8847.68	23214.6	21843.2	6622.67	26485.5	23845.2	34415.3	28433.8	39800.8	21287.2	33310.1	37216.9	18444.5	26036.9	21970.2	33308.6	40145.5	35846.2	36359.9	42432.2	36921.7	30442.2	32368.5	33753	28864.6	34327.6	32221.1	41517.2	36675.2	21414.2	39550.6	36626.4	41036.2	33557.5	29500.8	32980.8	30519.7	28529.6	42308.5	42559.2	43446.9	20400.5	14259.4	17310.8	43270	28904.3	29774	21130.9	34428	34428	4247.57	16266.8	30716.1	17448.8	5546.06	25307.8	31634.5	19489.6	31634.5	27126.2	28306.4	1908.71	36793.3	26020.3	35572.7	19945.7	21095	27241.2	28839.6	Spike
YDPLQPELDSF	25869	19899.3	26916	14158.2	7765.16	8741.3	9337.39	32788.7	12795.3	21081.1	39910.4	40019.8	40858.9	9044.45	10585.1	4215.66	30124.7	29238	21329.8	21329.8	41409.9	24119.2	15993	39298.5	8040.38	22680.3	42064.3	40542.8	35369.3	40972.3	40915.1	40972.3	30533.2	26727.9	26481.2	30979.1	39039.5	2420.27	4890.3	23438.2	24429.9	2420.27	23907.4	20923	41306.6	35019.4	42740	14812.3	30021.2	33757.8	14971.8	14562.3	30479.4	34408.7	40149.9	33462.5	27249.5	39022.2	31989.7	18934	29376.9	32174.8	24859.5	29025.6	30672.9	41079.2	27089.5	17907	38784.4	33134.6	38512.2	29750.2	27478.6	33108.5	26282.3	29645.8	38462.2	40292.2	41096.2	29059.8	19686.9	25444.5	43812.7	32731.6	23117.6	13878	31329.7	31329.7	27375.6	22236.4	38024.4	34560.9	24145.6	35372	36645.1	26715.2	36645.1	21797.4	27971.5	16316	39677	29308	39722.1	22019.5	26326.1	26941	24986.7	Spike
DPLQPELDSF	29857	25244.1	30933.2	36798.4	27996.6	25365.4	31113.1	44974.1	35497.4	39095.3	39529.2	40471.3	39828.8	21852.6	24718.9	22718.4	20448.9	19292.8	26512.8	26512.8	41167.8	26596.7	21032.1	40376.4	20067.1	33637.8	37831.1	37469.4	26265	34741.9	35726.6	34741.9	13302.4	9362.17	20560.7	39101.7	31817.5	12934.9	14961.5	29432	26027.3	12934.9	17924.7	12079.8	44139.1	37752.6	43874.9	1856.69	8638.44	12099.6	3032.5	36507.4	27795	30690.2	38707.7	40463.9	38666.2	44022.7	40763.6	34171.6	32522.7	34639.1	29517.4	32715.7	33503.8	42352.9	38696.4	25569	41635.5	40595	42671.2	12410.9	11111.2	21875.6	10871.1	31003.6	27544.7	32694.5	31748.7	32751.8	29009.9	31615	42814.1	42650.9	32037.5	28016.3	38303.6	38303.6	33014.8	37440.6	41110.4	37186.3	35543.9	41410.4	41473.2	38292.8	41473.2	30739.4	32988	28653.3	41780.3	33517.9	42435.9	29648.7	34761.5	33511.4	39381.5	Spike
LQPELDSF	37081.4	30928.2	38080.4	32452.3	24613.5	16023.4	19924.5	37461.3	31621.2	36452.5	43119.1	43423.4	43460.5	16550.7	18623.7	8923.53	34864.3	34821.4	36301.3	36301.3	39138.1	27523	16606.1	40590.6	14801.2	31607.2	43755.9	42732.2	38081.7	43143.3	42811.3	43143.3	36625.3	31754.9	29715.5	30927.2	32160.1	4925.18	1159.44	30534.2	20574.8	4925.18	22021.4	22891.6	40969.6	33300	40975.8	27719.3	37360.9	41899.4	28972.2	15399.5	23034.5	26856.3	36608.2	27451.3	26402.6	38581	32295.1	18821.9	35761.8	35476.6	33851.8	36051.2	33685.9	41774.9	35198.3	11112.8	29436.7	29982.2	33694.7	36137.6	35680.3	28827.5	35083.8	20942.4	45201.4	44095.2	45184.8	33997.9	28422.1	31252.5	43860.6	19947.2	25453.1	20630.7	33744.3	33744.3	28256.2	29657.6	32354.2	32029.9	19901.9	35376.2	36122.7	29390	36122.7	20505.4	24854.1	13876.3	39597.7	31298.8	39971.3	24456.9	28711	25150.3	34314.6	Spike
YDPLQPELDSFK	30190.2	18224.5	31760.4	28677.8	20761	16704.7	21549	38996	27677.9	36725.6	25309.2	19572.8	17426.7	28681.2	30832	24380	40664	35746.7	30249.4	30249.4	23302.2	25475.1	17067.9	21351.1	25101.4	40984.7	29238.7	24198.7	22820.4	8482.38	36039.2	8482.38	39202.5	37010.1	35249.7	38909.7	42724.8	19769.7	23277	40858.1	36480.1	19769.7	34879.1	31852.3	42243.1	28567.9	35918.1	34518.3	42792.8	44858.4	34056.8	28721.6	39943.2	40279.1	41640.9	40675.9	39118.6	41677.8	36566.6	33108.1	37395.7	39321.4	34872.3	39713.9	38570.1	40893	41534.2	18380.5	44047.1	40043.6	38431.8	41354.9	39695	41262.8	38400.2	40072.2	42414.8	43129.3	44482.4	39669.3	39678.3	37622.9	42702.6	41934.8	35080.8	36359.9	44730	44730	34083.7	38937.9	38558.4	36827.9	32052.8	40602.5	44563.3	40495.9	44563.3	33028.7	37723.2	28179	43078	37713.8	43906.7	36466.7	37153.3	35989.7	38479.7	Spike
DPLQPELDSFK	37856.9	30427.3	39530	41484.8	38145.6	35239.8	37631.1	45016.9	41435.9	43627.3	21985.4	18079.9	23182.7	40407.4	41653.9	39549.7	40713.3	37679.6	36741.1	36741.1	27539	30493.2	28040.2	25081.5	36150.4	44452.6	25516.2	24388.2	23528.4	11063.4	38270.4	11063.4	34198.2	31164	35301.2	44260.1	42395.1	36394.9	36731.6	42696.1	39796.5	36394.9	33318.3	29852.4	46189.2	38437.2	41247.2	24060	34750.6	36968.8	25149.5	41383.9	41799.3	42367.6	43741.7	45164.3	43575.4	45185.3	42845.2	41875.8	41653	42466.7	40104.3	43295.8	41873.1	44411.2	45965.4	31535.8	46526.3	45212.2	44357.5	32281.5	32210.6	38443.9	29458.1	42239.9	37971	39977.8	40603.3	41744.2	42300.7	41157.6	43556.1	46575.1	42461.2	42971.9	46791.3	46791.3	41244.9	44440.6	43381.6	42007.9	42781.7	45088.1	46932.3	45431.4	46932.3	41567.5	42924.5	39762.1	45837.8	41589.5	46315.8	42204.2	43437.9	43176.9	45162.3	Spike
LQPELDSFK	30877.7	18466.6	32391.7	27028	16709.5	8927.39	13855.5	34226.3	27615.7	29966	10030.2	5173.27	3014.99	31015.7	32850.8	25461.9	40936.8	33679.7	21399.4	21399.4	5521.57	11538.3	8167.96	7810.74	18044.2	36962	20718.4	14804.4	14200.3	2226.97	29467.7	2226.97	39223.3	36717.7	37032.9	34459.7	38077.9	15706.9	15332.8	36837.9	31000.6	15706.9	32143.4	31150.5	39515.1	20094.1	26892.1	35645.9	42507.6	45140.3	37110.7	25177.3	38764.3	35991.2	35621.6	32272.4	35564.6	36918.9	30148.1	29193.2	37199.6	38515.5	35721.6	39838.3	37652.3	38044.2	38784.8	8104.04	39308.7	35129.4	27180	41612.1	42271.4	37937.3	41701.8	34897.9	40442.9	39598.1	42101.1	35971.7	37222.9	33007.6	37317.7	33973.2	24772.5	29573	40189.9	40189.9	29662.5	35129.8	29104.8	26241.7	21963.1	36904.1	40339.7	37761.2	40339.7	22854	24774.3	20868.2	34854.5	25925.6	37263.6	26655.7	25338	25063.4	29195.3	Spike
DPLQPELDSFKE	42602.9	37445.9	43468.5	43795.2	41051.7	38652.4	41508.2	46611.9	44127.7	46325.9	39680.9	40941.3	40271.3	43171.4	44377.1	43286.4	44861.8	43709	42753.9	42753.9	40195.5	39831	37026.9	38915.9	41381.3	46520.7	38656.2	37664.9	38151.3	30275.6	44304.2	30275.6	38419.4	35921.6	37935.7	46249.7	45230.8	41140.2	41092.2	44841.9	43530.2	41140.2	38266.7	35088.4	47136.3	40756.1	43632	32573.4	40615.2	42324.9	33074.5	44722.7	44115.2	44749.8	45151.6	46869.9	45119.3	46625.6	44537.3	44047.1	43279.8	44141.5	42193.2	45069.6	43633	46122.3	47632.6	37584.7	47586.8	46780.7	45666.5	38950.5	38078.8	43450.6	35794.3	45198	39812.1	42641.2	43726.1	43782.9	44959.5	42935.6	45563.8	47834.6	45489.9	45821.9	47997.4	47997.4	44213.2	46071.9	45968.9	45191.2	45223.9	47148.1	47979.2	46922.6	47979.2	44679.2	45640.8	43336.1	47590.9	44573	47847	45142.3	46053.5	46069.4	47508.1	Spike
LQPELDSFKE	39032.8	29985.5	40558.6	32393.1	22238.5	11904	18759.2	38400.2	33898	37283	32685.3	28036.3	28316.8	34994	38225.7	36923.3	45861.6	42302.5	37437	37437	27474.8	27827.8	21790.8	28311.6	32655.6	45186.2	37846.7	34460.4	32296.8	22137.7	37938.1	22137.7	37956.6	33486.1	36917.7	39492.4	42711.4	26624.3	27695.3	44585.5	39379.3	26624.3	36317.1	35383.5	45053	33635.3	37725.7	24866.2	34958.8	38896.6	23518	33360.6	39168.6	39751.3	38111.3	38451.4	36767.8	39935.9	34727.3	34384.1	40559.4	41012.7	38904.6	42673.5	40044.5	39887.5	45248.9	18341.6	43075.2	40320.5	34440.7	41043.7	33236.3	41286.9	38662.5	39435.6	32469.2	40169.9	38714.4	39663.7	41823.8	36259.7	41696.3	42463	39546.3	41811.1	45775.8	45775.8	39260.7	40781.2	41989.2	40719.1	38244.8	44114.8	45135.9	42837.7	45135.9	37964	41246.3	38099.4	43921.4	40988.2	44493	41468.2	41812	40631.9	42276.4	Spike
LQPELDSFKEEL	24990.2	23418.2	26546.9	5578.49	1445.77	2004.6	5314.48	17462.6	4005.94	15433.2	38431	36283.7	39126.2	27485.5	29044.7	21168.4	41195.9	39346.6	35008.4	35008.4	34654.5	28643.7	16304.7	34064.1	23339	35162.1	38386.9	37616.4	35807.9	36439.5	25613.3	36439.5	28134.8	19867.1	26493	26432.3	32236.1	15227.8	12013.5	38038	32489.6	15227.8	34930.4	33561.1	42457.5	30390.2	37164.6	32703.7	27529.2	31954.8	29125	12772	16291.8	16276.1	32754.3	19111	23815.5	36845.4	26428	17278.9	35928.6	37715.9	33324.1	35024.7	36036.4	39171.9	41006.4	13066.9	18314.8	31064.7	33136.8	38306.9	29872.8	34483.6	35169.7	26249	42941.2	43255.1	44122.9	38861.2	35121	34532.1	40781.2	13244.3	31001.2	30532.9	29976.7	29976.7	23938.5	9156.7	31117.8	30934.2	23144.6	26998	27299.3	12091.6	27299.3	27079.6	28390.7	20817	33591.6	34961.4	33734.8	27705.2	30572.9	27169.1	18945.7	Spike
LDSFKEEL	33566.2	30762.3	35145.4	20840.3	13408.6	24873.2	27486.3	35251.6	16992.1	33906	43023.5	41918	42768.3	41076.2	41446.2	37677.1	45226.9	45142.8	41259.2	41259.2	41895.3	35911.1	27826.6	41985.6	34994.7	42165	43646.7	44227.6	42414.3	43115.3	39138.9	43115.3	36330.4	30775.7	25281	37501.4	36363.9	40520	35946.1	44355.5	43194.7	40520	34504.1	29173.2	47022.2	41041.9	44279.8	42283.3	39160.9	42165	39345.3	4011.8	35573.9	32423.6	40716.4	29551.6	11733.4	33604.4	25742.8	5889.87	37602.2	40256	34542.6	35992.4	39950.6	40494.1	46072.4	21370.9	38620.2	33396.7	40178.1	39048.4	35528.1	34463.8	36503.4	34434.3	45120.3	44828.8	45942.5	41214.2	40862.9	39525.3	44612.5	34895.3	41608	39217.3	39804.7	39804.7	24631.3	12407.5	41078.4	38484.3	36224.8	33432.5	31877.8	12723.6	31877.8	39606.2	39543.7	32189.7	37788.6	39645.2	38292.8	34636.9	34383.7	39137.6	31135.3	Spike
LDSFKEELDK	24459.2	16895.2	28174.4	39193.2	37964	37125.6	36250.3	46459.9	40669.8	43761.6	6368.43	4518.46	1423.77	43846.9	44443	43576.8	45118.8	42445.1	28555.5	28555.5	14925.7	21888.1	22696.5	21543.4	35184.6	38878.9	33726	28957.8	29288.4	5794.49	39258.5	5794.49	44436.7	43435.1	43049.6	42056.1	45956.4	35240.9	34397.8	27999	44030.9	35240.9	40679	39153.8	45555.9	33871.6	37138.4	41886.7	47058.4	47909.2	42774.8	36686.7	46026.6	46533.3	45210.2	45372.4	44122.9	43479.3	40385.6	40587.5	37483.2	39506.9	36045.4	44009.4	39010	42343.7	45292	24128.3	47302.9	41960.6	41903.9	45337.1	44378.6	44206	43949.5	42652.7	44106.7	44637.7	45551.5	20527.9	30272.3	17226.8	45297.9	46963.3	39203.8	38139	46517.7	46517.7	43031	44472.3	43859.2	40718.2	43977.1	46580.7	47134.3	46528.3	47134.3	38734.5	38767.6	40900.5	40094.8	26907	42817.3	34393.8	32422.9	37313.2	41462.4	Spike
SFKEELDK	39325.3	30776.3	41406.8	43745.9	42229.3	41763.1	41886.7	47587.8	43801.3	44940	30008.8	28041.5	23381	41328	41915.7	37647	46393.6	44716.4	35679.1	35679.1	12864.7	25738.6	22610.5	18174.5	29196	45252.8	28416.8	24190.5	37724.1	28931.5	45648.2	28931.5	45198	44130.1	40875.8	46503.6	46077.4	41827.8	40560.3	43534.9	44308.5	41827.8	41873.1	41277.5	47672.3	40383.8	43342.6	45854.6	48278.6	48717.8	45237.1	45649.2	47240.5	47236.4	46310.3	46889.1	46069.9	45596.8	44390.6	43689.7	43655.6	44796.8	43949	46667.4	44295.1	45243	46926.7	37595.3	48065.9	46433.8	45630.4	47147.6	47089.4	45953.4	46668.5	45740.6	47569.8	46711.4	47739.4	38158.8	43038.4	36784.5	46273.3	46955.6	44056.1	44186.4	48213.3	48213.3	42600.6	46764	42574.3	40295.2	39200.8	44745	48516.3	47584.7	48516.3	43301.4	42896.6	26651.1	45372.9	39991.2	46645.2	41253	40712.9	43413.5	46395.1	Spike
LDSFKEELDKY	10463.6	5742.75	14889.8	43583.9	41427.4	40468.3	41956.1	47250.7	43936.2	45345.4	34693.5	34226.3	29539.5	37730.2	39122.8	29810.8	34418.7	25709.7	7841.91	7841.91	36400.1	7992.84	7064.58	34839.5	11376.6	41558.9	38139.8	36016.2	32474.5	30441.5	43454.4	30441.5	45292.5	44146.8	41888.1	42925.4	45050.5	22490	23915.7	29140.5	37417.9	22490	27690.2	26401.4	45450.1	39654.2	43678.3	30521.3	45015.9	46361.9	30005.2	35187.2	43627.3	45822.8	45393.5	44189.3	43182.1	43655.2	37717.1	39270	31278.2	32609	23811.2	42662.9	32232.6	42369.8	42209.7	22665.6	46891.7	41096.6	41172.7	41905.3	42451.5	40644.2	41583.7	42073.8	45785.7	45879.9	46755.9	31249.4	38561.8	29792.1	46819.7	47102.7	36687.5	36427.7	47119	47119	43320.6	44790.5	38229.9	33676.8	29181.1	44769.2	47499.8	46399.6	47499.8	35739.8	37842.6	21957.8	45205.3	32134	46167.2	36929.7	36162.2	37475.9	45995.2	Spike
SFKEELDKY	20621.1	4461.72	22528	38776.8	32308.7	28533	32902.8	44179.7	37208	38634	27168.2	26646.2	21581.5	18048.6	19051.7	5261.78	19071.7	10873.6	385.78	385.78	17757.7	779.41	651.38	22008.3	618.99	28488.3	26944.2	20148	19558	19602.1	39367	19602.1	42660.1	40374.7	37632.3	41075.2	38141	7052.81	4671.02	23086.4	18918.2	7052.81	14748.5	16414.2	41886.2	36475.4	42169.1	12674.7	40231.6	43057.1	13598.8	39311.2	39804.3	42242.2	41363.8	39467.6	40990.9	41720.7	36473.8	37447.1	26064.2	27295.5	26776.3	39406.6	24867.5	38918.1	25539.4	17580.9	43171.4	39278.1	35277.6	42153.1	42065.6	38581.8	41797.5	37481.6	43301.4	42841.4	44178.3	29683.6	36119.2	29967	44434.3	39423.3	16315.1	13026.2	41539.2	41539.2	32652.4	40670.6	16435.9	11048.2	5019.6	34736.7	44578.8	42216.1	44578.8	14544.9	13615.3	575.62	42064.3	19627.1	44058	14554.5	17371.5	15921.3	38783.1	Spike
FKEELDKY	32098.2	16501.7	35503.1	44829.8	42139.9	39841.3	41297.6	47863	45055.9	47008.5	44716.4	45662.5	45507.6	43042.6	43541.9	39263.2	40078.7	34306	20368.1	20368.1	42529.2	20182.1	18754.2	42004.7	26603.9	46553.5	43622.6	42213.8	39778	43421.5	46628.6	43421.5	44872	42763.6	40392.2	44885.6	43471.8	24026.2	10847.1	42555	24337.8	24026.2	22647.7	28597.9	44752.8	38757.1	43095.3	33402.4	44264.4	46694.7	33867.5	41564.8	37296.7	37836.1	39548	42781.7	43459.6	44581.7	41285.6	40057.9	41437.7	41275.3	40023.2	46000.7	40107.8	45544.6	40806.8	24322.8	45688.7	43047.8	40866.5	43831.2	44944.9	42114.4	44477.1	42495.2	46215.7	45600.8	47195.6	42379.9	45460.4	42284.2	44545.5	46879.5	29205.2	27136.5	45388.6	45388.6	40328.4	43179.8	33329.9	31046.9	28043.6	43216.2	45693.2	43772	45693.2	25130.2	32244.8	22475.6	45531.3	30665.6	46451.3	34052.3	35541.6	34593.4	43974.7	Spike
LDSFKEELDKYF	24866.2	15782.9	27236.5	41642.7	35995.9	34865.1	39144.4	46677	42497.5	44805.6	39585.7	39343.2	37624.2	23842.4	25441.5	16580	36186.8	34668	26648.2	26648.2	35536.6	23394.9	12439.5	33933.9	15271.9	37544.9	37731	37288.2	35875.7	35375.4	38153.4	35375.4	42394.2	40566.9	33785.2	38298.6	41136.6	27628	19012.4	25459.4	34740.1	27628	28913.4	26427.7	43897.7	35552.7	42168.6	34568.7	44002.3	45935.6	34353.2	18148.1	35423.3	41671.5	44098.1	41016.6	34567.2	41790.7	34133.2	24681.5	24417.7	28004.8	21749.3	30142.9	26404.3	41365.6	45014	17070.6	44963.4	35015.2	41271.7	37897.9	38966.9	34415.7	36197	33708.2	45496.8	46368.5	46872.4	25043.8	27849.5	22418.8	46216.2	45487.5	36442.6	35738.2	45409.3	45409.3	35234.1	39557.4	36065.7	34486.5	31982.5	40408.3	46485.5	43621.6	46485.5	37742.4	37215.7	24187.1	42508.1	32921.7	43604.6	35661.7	35478.9	34619.2	44333.9	Spike
SFKEELDKYF	28207.6	12452.6	28498.4	33046.2	22459.1	17914	26147.6	41184.3	31935.1	29785.6	33541.2	31612.6	33466.5	1070.31	1345.73	159.62	26408	18925.6	3741.09	3741.09	14786	6465.28	1574.02	18041	580.54	25969.4	25297.1	20498.5	23025.7	30383.6	35521.9	30383.6	34817.6	31431.9	18947.5	36823.9	35548.9	6817.01	3917.69	24487.1	20649.7	6817.01	23457.5	20286.1	40056.2	28600.7	39130.4	22389.9	40073.1	42906.4	22418.5	27025.7	25692.1	35515	39845.6	33701.9	33590.2	39912.1	32300	24330.2	20323.6	24558.7	21581.9	26762.1	21426.7	35733.2	31208.5	11378.9	38712.7	31303.6	35355.9	39738.4	37384.3	33045.1	37624.2	28684.3	44542.1	43407.4	45247.4	23606.5	23984.7	23647.1	43327.6	32081.6	18948.3	19833.1	38364.1	38364.1	12409.7	26733.7	16200.2	13604	7467.95	24910.6	41155.3	32101	41155.3	17944.1	20657.5	1074.5	37760.4	22729	39013.8	20852.9	21660.5	21372.1	35063.7	Spike
FKEELDKYF	33915.9	24743.3	35250.1	36030.2	30429.3	25053.3	26175.6	45080.8	37532.3	40620.1	44973.1	45279.2	45145.2	31215	35228	27509.6	39661.1	36734.4	28503	28503	41029.9	31913	23698.6	41975.2	19881.2	39812.9	41941.1	41591.3	37148.9	41289.2	41084.2	41289.2	35666.4	30549.4	26780.9	34149	27922.8	17361	527.15	31414.9	6402.28	17361	15737.4	15698.9	35969	25519.2	36582.9	15060.4	30962.7	38136.9	20873.9	22472.7	8920.34	10806	25777.6	23278.2	24281	37272.9	30033.2	16711	30905.5	30741.7	31230.2	33765.1	26398.3	41023.3	37426.9	6913.04	31501	26027.6	29922.9	35396.1	36596.3	28439	36613.8	26542.6	41743.3	42337.3	43272.8	37122.8	34691.6	33429.9	36343	38532.6	11740.7	5563.49	18405.6	18405.6	19428.7	16172	11975.1	10230.2	6266.79	22643.5	27033	19468.5	27033	8234.33	11748.6	8689.9	27972.4	13872.1	28562	13661	16402.7	15115.4	21657.3	Spike
KEELDKYF	41999.2	34877.2	42674.9	45371.9	44377.1	43602.3	43185.4	48618.3	45552	47445.9	45304.2	45205.3	45665	39244.1	41365.6	36897.7	45119.8	44784.7	41492	41492	42785.8	32839.8	30289.7	43509.9	30539.5	43992.3	46130.8	45812.9	45055.4	46476	46974.9	46476	43033.3	40747.7	39627.7	39480.4	44179.2	34821.7	15414.6	41551.3	39720.8	34821.7	16951.5	21632.2	45176.5	38084.9	43816	40623.6	44394.9	46062	38814.2	9266.34	37057.3	42574.8	45535.7	15955.3	7189.42	27307.6	13592.6	3096.69	6667.97	8407	7020.84	13098.1	6777.8	26185.8	47288.6	8305.2	39993.8	19922.8	31317.1	44623.6	43385.3	40391.7	43131.2	36413.5	47680.1	47760.6	48182.6	36968.4	37316.5	35780.4	46684.1	46589.8	42192.8	41571.1	46673	46673	34445.5	38972.4	41900.3	40197.2	39891.8	43394.7	46422.2	41837.8	46422.2	42294.7	43270	33891	45313.1	40813.9	45753.5	40973.2	40390	43178.3	45610.2	Spike
SFKEELDKYFK	35890.1	18782.6	36878.6	39507.8	35965.5	35512.3	36809.2	44662.8	38847.8	38784.4	11162.3	4626.2	4006.29	17812.7	20048.7	8313.74	42526	38750.4	20951	20951	1444.24	15397.1	7723.6	359.91	6680.03	38874.3	2921.8	1495.44	25266.5	6531.73	40005.9	6531.73	43333.3	41452.5	34359.2	43359.5	44248.6	32071.9	32473.4	41802	39992.9	32071.9	35305.4	34403.8	44585	32261.9	36418.2	41013.1	46901.8	47707.4	40087.4	32278.7	40888.1	43756.8	42905.9	40613	37026.9	38412.7	32860.1	30449.7	24355.5	29416	25068.2	37047.7	28065.1	28787.6	44878.3	19367.2	45964.4	41172.7	40003.3	45415.2	44635.2	43541.9	43636.7	42932.4	46257.2	45913.7	46720	38302.7	41211	38884.8	42435.5	45078.4	39823.2	41356.7	47311.6	47311.6	33951.2	44135.8	36011.5	31272.1	28097.3	39601.1	47615.1	45673.4	47615.1	39131.7	39641.8	18061.5	45093.9	38804.5	46311.3	38892.4	38134.8	38681.7	45065.2	Spike
FKEELDKYFK	32146.2	15718.5	33877.8	38162.9	34321.3	33123.9	33157.9	46631.6	39059.4	42676.3	29396.6	21189	20930	40001.6	42138.1	40815.2	45584.5	42521.9	26743	26743	22499.2	26254.4	22879.7	18498.8	31344.2	44901.6	22295.2	18906.8	31984.5	10569	38033.1	10569	41992.9	40012	34972.8	39857.7	41569.3	37339.1	23581.2	44545	32282.8	37339.1	25260.5	24773	41519.9	18609.2	23445.6	38148.9	45133.5	46731.1	39239.4	26890.7	32877.9	36056.3	33235.9	33922.6	28797.2	30924.8	23024.2	22376.4	24204.2	27498.8	24785.9	37027.7	26274.3	24446	45891.3	9320.73	43132.1	35222.6	32288.1	44150.1	43255.1	41436.8	42141.7	39872	40981.2	42854.4	44000.4	41435	44403.5	39223.3	33789.9	46737.7	37182.6	38353.7	46097.3	46097.3	36152	41608	34991.3	30224.9	31155.9	39251.7	45314.5	43630.6	45314.5	36537	38726.5	32457.6	43239.1	37128	44260.1	39197.4	39039.5	37612.8	41046.8	Spike
KEELDKYFK	38939.6	24254.2	39708.8	43299.5	43108.3	41287.3	39383.2	47996.3	42886.4	45823.9	26045.9	15673.8	16298.1	41884.9	42917.1	40188.6	47186.4	44564.8	34429.9	34429.9	18866.1	22901.3	21366.8	15323.5	29697.8	43618.8	29781.1	27242.7	37659.2	22348.5	43326.2	22348.5	44880.8	43501.9	43416.3	40466.1	45090.5	42078.4	31801	46531.8	43942.3	42078.4	31585.3	33991.6	45200.4	30324.1	32733.1	44686.9	47571.8	48194	44178.8	20120.8	43230.2	43723.2	42497.5	28592	21507.6	23103.6	15695.2	13431.7	15795.9	19347.3	16321.2	31093.3	17130	15087.8	48189.9	6017.67	43727.5	32414.5	29671.5	47060.9	45755.5	45760.4	45034.9	43953.3	46390.6	46754.4	46875.9	42918	44722.7	40874.9	41474.5	47909.2	46065.9	46387	48318.3	48318.3	41727	45376.4	45074.9	42543	42995.1	45376.9	47492.6	46694.2	47492.6	44954.6	45959.9	42234.8	46201.7	43483.1	46831.8	44854.1	44310	45085.2	46310.8	Spike
EELDKYFK	41616.1	30942.6	43266.7	45836.2	45629.9	44494.9	43737.9	48684.1	45645.2	47191	39138.9	35647.1	35033	45254.8	46165.8	45788.2	46542.9	43830.3	40461.7	40461.7	34582.2	39064	37298.3	29933	40775	47374.6	26811.9	28002	38153.8	27354.3	43541.5	27354.3	45259.7	43752.6	39501	44250.1	43469.9	44342.6	42193.7	47751.3	43845	44342.6	10727.4	10809.5	47193	37704.1	39454.8	44715.5	47253.3	47929.9	44076.2	30504.8	43689.7	43016.6	42080.2	39127.9	26232	33051.9	27769.1	21276.8	21552.1	21165.5	23574	34303.1	20359.5	22460.5	48566.2	20521.8	46639.7	39408.7	37909.4	45757.5	45621.5	40777.7	43938.5	43342.6	46734.2	46671.5	47267.6	45731.7	47018.7	45392.1	40054	49042.5	47297.3	47866.1	49180.2	49180.2	45753.5	48218.6	45777.8	45369.5	45983.8	47223.6	48949.2	48511.6	48949.2	46766	47026.8	45513.6	48130.5	46176.7	48566.8	46937.4	46902.8	47098.6	48386.8	Spike
SFKEELDKYFKN	39842.6	26535.2	40697	42307.6	39544.6	39993.4	40653	46774.6	42513.1	43766.8	30490.6	23192.5	26098.4	25944.1	28447.9	20735.7	45126.2	42519.1	31726.7	31726.7	12950.3	23741.2	16213	7018.33	16758.6	43586.7	18246.4	14111	38061.1	24553.9	43383.9	24553.9	44832.7	43949	36134.8	44119.1	45247.9	37305.2	37977.1	44967.3	43358.6	37305.2	35453.6	34847.4	45465.3	35475.1	38886.1	43450.6	47426.4	48228.5	42849.8	32912.1	43436.6	45259.7	44407.9	42290.6	31479.5	37009.7	32259.1	26089.3	22421	23432.1	27913.1	35117.2	21570.3	28995.1	47547.7	24841.4	46649.3	39482.6	40302.2	46419.7	45792.6	44655	45118.3	44060.9	47163.9	47243.1	47965.7	41304.3	44254.4	40502	44797.8	46976.5	44389.6	45057.9	48438.2	48438.2	39688.6	46482	40346.3	38155.5	36196.6	43808.5	48658.8	47353.1	48658.8	44025.1	43922.3	29178.6	47602.2	44317.6	48096.1	43784.8	43279.8	43400.8	47481.3	Spike
FKEELDKYFKN	42382.2	33145.8	43668.4	43840.7	44030.4	42464.4	40528.7	48413.6	45013.5	46831.8	44099	43248	43294.4	42453.8	44819.6	44476.6	47697.6	46270.2	40931.1	40931.1	40043.2	38730.7	35442.5	39506.5	38570.6	47495.7	40652.2	40642.5	44310.4	39425	45791.2	39425	45987.8	45180.9	38252.6	43207.8	44766.8	44066.6	36001.7	46930.3	41371.9	44066.6	29379.8	29844.3	44599.5	33105.6	36718.9	43198	46430.7	47894.6	44277.9	33568.4	39614.4	42206.1	41486.6	38876.4	26400.9	34423.2	28703.3	25172.6	33412.2	33228	34661.2	40620.1	31431.5	34373.7	48390.5	23304	46213.7	36309.6	38007.9	45420.1	45384.2	43165.7	44691.8	42193.2	46312.8	47032.9	47837.7	44110.5	46066.4	41650.3	42078.4	48630.4	45494.8	44899.2	48375.3	48375.3	42909.6	46479.5	43216.7	41871.7	41730.6	44939.6	48252.5	47354.6	48252.5	44712.6	45706	41967.4	47652.2	45627.4	48095.6	46404.6	46163.2	45663.5	47181.2	Spike
KEELDKYFKN	43641.5	34066.7	44598.1	45302.3	45411.2	43939.9	42185.5	48904.8	45843.7	47519.9	42107.1	39389.6	40715.1	42680.4	44078.5	43154.1	47641.4	46708.9	42330.9	42330.9	36717.3	33947.1	30541.5	38462.6	35434	45577.1	42954.7	42292.4	45065.7	40968.3	46204.7	40968.3	47086.9	46382	41661.6	41494.2	46577.2	43887.7	35029.9	47477.2	45855.1	43887.7	32777	33290.2	45999.7	33819.6	37684.1	45710	47779.7	48422.5	45662	25254.5	44477.6	45608.2	44905.1	36623.7	19983.3	28811.3	21143	14864	17463.7	18719.3	19663.3	31293.4	16461	21047.8	49076.5	13738.9	44642.5	32162.2	33480.2	47291.1	46385.5	45370.9	46065.9	43362.3	47630.1	48106.5	48467.6	43158.8	45442.2	40047.9	45538.7	49211.6	47817.5	48195.1	48991.1	48991.1	45619.1	48065.4	46742.2	46294.8	46501.1	47918	48897.9	48327.2	48897.9	47704.3	48157	46211.7	48372.7	47545.1	48641.4	48521.6	48374.3	48155	48569.9	Spike
EELDKYFKN	43969.9	34349.9	45299.8	45193.1	45080.3	41941.1	40613.4	48773.2	45543.6	47337.2	43675	44297	42170	41523	44134.3	43840.2	45748.6	43264.9	39384.9	39384.9	39796.1	38374.5	33726.8	41106.8	38131.1	45923.6	39906.5	40547.2	42294.7	41912.5	44698.1	41912.5	45288.6	44492	38427.7	41257	42375.8	43039.8	37991.9	47322.9	43206.4	43039.8	5894.97	6443.22	46436.3	36585.2	39837.9	41927.1	45379.3	46922.6	42164.5	27091.9	39277.6	40438.1	40467	32856.9	18969.7	25991	19953.7	16931.6	8144.3	5667.75	13091.3	22484.1	4928.92	10351.5	48892.6	18359.6	45224.9	32336.3	31891.9	44514.2	44522.4	38786.1	42913.8	41306.6	45747.1	46339.9	46666.4	44866.2	45780.2	43097.6	38729.1	48929.7	47065.5	47487.5	48852.9	48852.9	46154.2	48147.2	45590.4	44747.4	45330.2	47113.9	48673	48326.7	48673	46526.8	47000.9	46209.2	47929.4	46703.3	48455	47585.2	47664.6	47339.8	48305.2	Spike
FKEELDKYFKNH	32054.5	23133.4	36613.8	35722.7	37286.2	38886.1	35997.5	42827.5	36461.9	41912.1	34404.5	38640.7	40884.6	44669	45667.4	44822	47122.6	43665.5	32632.3	32632.3	41088.6	28311.9	34900.2	32325.5	38677.1	45652.1	35983.4	34077.4	41522.5	39696.8	46316.8	39696.8	44196.9	42054.7	36321	45640.3	44149.2	36461.6	25726.9	45140.8	38448.5	36461.6	31749.7	31822.3	45834.8	33594.6	39253.4	41772.2	46749.3	47793.2	42275.5	39367	43095.3	42373.5	41117.9	43284.1	41476.3	42755.3	37343.1	36664.9	37468.2	39090.2	36386.7	43872	38195.1	38298.2	45534.7	28323.2	45474.7	43988.9	39662.4	46493.1	46354.4	45527.3	45772.3	44967.8	45353.8	45519.9	46582.2	44634.7	46702.3	43956.6	44113.3	44482.9	40410.5	36117.6	46961.8	46961.8	41026.9	42040.1	40825.4	38799.9	35608.5	43902.4	46753.4	43954.2	46753.4	37935.7	39716.1	32336	46017.6	38303.1	46926.7	39195.3	39737.6	41947.5	43127	Spike
KEELDKYFKNH	40218.6	30328.1	42771.5	41651.7	43794.2	44394.9	41987.4	46772.6	42425.4	45008.2	20617.8	27771.2	34524.2	46273.3	46730.1	45611.6	47293.7	44558	35394.2	35394.2	35540.8	20913.9	31331.7	22670.8	36562.3	43090.1	39039.5	36495.5	43672.2	43479.8	47807.7	43479.8	45907.7	43895.3	41974.7	44530.6	46652.3	36865	28126.5	44904.1	43839.8	36865	25123.4	28671.9	47047.7	37833.2	42419.8	44531.5	47630.1	48322.5	44902.6	32309	46305.3	45984.3	45550	35154.1	29751.5	34329.1	25674.3	22427.3	26780.6	28329	26459.2	39184.3	26062	29600	47076.7	19370.8	44519	41187.4	34059	47569.3	47347.4	46296.8	47106.3	45620.1	47989	47197.1	48029	43423.4	45703.5	42789.6	46166.7	47084.9	45509.1	42977.5	48584.1	48584.1	43705.7	45407.3	44660.8	42221.6	42155.9	47358.7	48552.1	46931.3	48552.1	44612.1	44921.6	37326.6	46992.2	41595.4	47879.1	44361.8	44343.5	46055	45851.1	Spike
EELDKYFKNH	32058.7	23480.6	36141.8	42062.4	41590.4	41299	40987.4	46246.7	42302.1	45410.3	35050.4	38126.6	38777.7	45326.8	46371	45814.9	42674.9	34809.3	32476.2	32476.2	40603.3	28100.4	31144.5	32953.7	38398.2	45586	28677.8	26701.3	35109.7	35260.8	45089.1	35260.8	43220.9	41117.1	36288.4	43764.9	42937.5	34562	30971.7	45555.4	38890.7	34562	4131.53	6262.52	46504.1	36399.7	41950.6	39372.5	45586	46937.4	39839.2	32804.3	43471.3	41764.1	42052.4	32998.3	27444.4	30991.2	23154.9	23395.7	10407.9	8304.21	13544.3	27461.7	7663.5	17225.4	46114.8	17066.2	45020.8	38949.7	30674.6	45523.4	45921.1	41580.1	44696.1	43102.7	45697.6	44813.3	45941.5	44335.9	45904.8	43422.4	41914.3	47103.7	44517.1	42716.5	48007.7	48007.7	44235.2	45870.5	43459.6	41699	41660.7	47009	48015.5	46397.1	48015.5	41863.1	43423.9	39727.7	46814.1	41244.5	47652.7	44324.3	44346.4	45500.3	46250.7	Spike
LDKYFKNH	41461.9	32918.1	43448.8	44295.6	45092	44972.6	44131.9	47345.9	44686	46839.9	40439.4	43518.4	44136.2	47185.3	47538.9	46683.1	47308	45785.7	41811.5	41811.5	38853.7	31080.5	34186	39144.9	42608.4	47364.9	40943.5	40619.2	44485.3	44681.6	47714.6	44681.6	44907	43495.8	36043.4	46376.5	45889.3	41447.6	37882.7	47289.1	45363.1	41447.6	35212.4	34285.6	48285.4	42412.1	45017.4	45427	48165.9	48624.1	45323.9	35535.8	47683.7	46523.3	45265.1	45427	38730.7	41295.8	36407.2	31400.9	41979.2	43947.1	42618.6	45853.6	43584.8	43352.5	47990.1	33667.3	47152.1	45221	41415.8	46384.1	47002.4	45213.2	45499.3	44313.3	47022.2	46670	47941.3	45619.6	46927.2	45892.3	46833.9	47014.6	46178.2	44717.9	48395.2	48395.2	43938.5	45738.7	43837.4	43810.8	42977	46969.9	48305.2	46647.8	48305.2	44699	44860.4	38431	47353.1	43077.1	47828.9	44204.6	44735.8	46314.8	47418.7	Spike
EELDKYFKNHTS	38316.4	33264.3	41010.4	37983.3	32396.2	34771.7	36631.2	45801.1	38418.9	44516.6	42082	43397.6	43558.9	43186.3	44785.7	44945.9	45984.8	43556.1	42362.1	42362.1	35556.2	38162.9	33393.1	40567.3	42027	46295.3	39027.7	38642.4	40231.2	39973	36142.6	39973	42991.9	41292.7	29419.9	42725.3	33485.3	40324.4	37655.5	47204.2	40262.6	40324.4	17007.2	13573.2	46505.1	35175.4	37828.3	43609.8	45843.7	47032.9	43312.2	29566.7	42048.8	36154.8	31458.7	33956.7	19306.6	21517.1	12909	15154.8	20995.3	20834.6	25267.6	29503.1	19906.9	8134.18	48412.5	26760	44891.9	33214.7	26656.9	44744	45116.4	39122.8	43292.5	41421.1	43171.8	43974.2	44896.3	44282.6	45949.5	43184.4	30142.6	47904.5	46749.8	46898.8	48187.8	48187.8	44318.1	46376	44266.3	44115.2	44331.1	44785.2	48146.1	47127.7	48146.1	45687.7	45933.6	44327.2	47064.5	46473.5	47503.4	46717.5	47207.8	46245.7	47193	Spike
LDKYFKNHTS	38900.8	32551.5	40609.9	40336.7	33360.6	30924.8	36436.3	47110.9	40650.4	44148.2	38529.7	39796.5	40042.7	41239.6	43295.8	41957	45468.2	43988.5	40918.2	40918.2	18405.4	26026.5	19417	37181.4	36759.4	43665.1	38902.1	38987.2	39560.8	37015.3	35308.9	37015.3	39341	36116.4	23078.6	37131.2	27291.9	34536.6	14391.1	45075.9	35642.8	34536.6	34336.5	27582.3	43108.8	26069.6	27719	41646.7	44692.3	46317.3	41739.7	19460.7	41265.5	34049.8	21892.4	38663.3	23178.2	25379.9	17549.7	14655.6	35848.2	38271.7	36750.7	39491.6	37291	28123.8	47535.8	22034.7	39655.1	31825.1	23748.9	42218.8	42437.3	38136.1	40934.2	34272.6	36775.8	39267	40861.2	39461.7	42247.6	37289	24081.4	46113.3	43362.3	41932.9	45538.2	45538.2	42266.8	45373.4	39045.4	37788.2	38554.7	40771.9	46511.7	45692.2	46511.7	40072.2	39335.5	37262.8	44129.1	41695	45182.8	41686.8	43631.5	39757.8	45717.4	Spike
KYFKNHTS	45145.7	38523	45450.6	42827.5	40474.8	39562.1	39975.6	47357.7	42543.5	43287.8	34399	35794.3	37780.8	20894.9	23811.7	9960.11	46447.3	45857.1	36927.7	36927.7	3986.92	12495.4	13246.1	20935.2	10176.7	37159.7	37492.5	36121.9	43152.7	43263	43784.8	43263	36852.6	33259.6	28494.4	42624.6	34750.2	36772.6	18493.2	38463.4	34692.8	36772.6	38502.2	36633.6	44469.9	31431.9	35053.5	41885.3	45460.9	46695.2	42918	39861.2	43743.1	39915.1	33644.4	44298	37941	37297.1	35958.1	32761	43099.9	43982.3	43374.6	45038.4	43422.9	41321.3	45485.5	32075	42359.8	41462.4	37388.8	43731.7	44938.6	42263.6	43167.6	38039.2	42558.7	41569.8	43035.6	37938.5	38897	36473.4	33812.2	38559.7	43912.4	34526.1	43422.4	43422.4	38085.4	45365.6	33720.9	30922.2	22130.5	36707.8	46029.1	44965.3	46029.1	38559.3	31727.1	3854.83	43141.9	39955.3	45090.5	29349.3	36856.2	33470.1	45005.7	Spike
LDKYFKNHTSP	43490.6	37394.1	44358.9	42582.6	39686.5	37813.5	40247.7	47116.5	42831.7	43948.5	41124.6	42436.4	42618.6	24307.6	27711.2	17651	45769.8	45484	39719.9	39719.9	17417.7	27732.2	24454.5	33991.2	21292.5	43549.9	39677	39124.1	43044.9	43453.5	40870	43453.5	40770.6	38607.7	28864.6	39248.3	34927.8	38151.3	27794.1	43467.6	38252.6	38151.3	37411.9	32716.4	45308.2	37056.2	37822.1	42465.3	43876.8	45950.5	43198.9	25485.9	43122.3	40083.5	33337.8	41150	27155.9	24823.4	18620.3	20828.1	40860.7	42372.6	41739.2	41640.9	41429.2	30721.4	46406.6	32847.3	43635.3	30458.3	25817.2	40101.7	41294.1	36572.6	40797.6	34896.8	39137.2	41377.7	41994.7	40653.9	41959.3	39927.7	31154.9	43724.2	44527.7	39922	44890	44890	42794.6	46075.9	41251.2	39980.8	36112.1	40593.2	46632.1	46040	46632.1	41380.8	38755.9	21832.1	45801.1	44534.9	46767	41149.5	44757.1	41082.8	46411.2	Spike
KYFKNHTSP	44248.1	37050.9	44529.6	36409.9	33259.3	30915.8	30930.2	45132	36357.9	36350.9	29685.9	32161.9	33223.3	8568.62	9449.8	1876.12	43753	44102.4	32345.4	32345.4	735.72	8244.49	6366.98	11118.3	2546.87	23706.5	33254.6	31545.3	39761.7	38992.7	37144.8	38992.7	32577.2	26569.1	26637.6	31563.1	27421.3	29693.6	8851.61	32020.5	27622	29693.6	35304.3	31922	39619.1	28156.1	28646.2	37239.8	39605.8	42949.1	39004.5	33588.7	35565	29340.7	20049.3	37000.8	28908.7	27388.7	24890.7	24350	39904.8	40816.1	41496.1	41587.3	39742.3	34019.6	42126.2	25770.1	33832.7	26247.6	23279.3	38292.8	38981.7	35305.4	37827.5	26080	33131.1	32677.9	33091.7	31465.5	31717.1	29950.1	19644.1	31445.8	38179.4	25600.5	35608.5	35608.5	33346.8	42249.5	25190.6	22210.7	15639.9	26577.4	41082.8	41026.9	41082.8	30786	20050.2	2188.66	38147.6	34622.3	41066.4	20616	31743.9	23620.8	39854.7	Spike
YFKNHTSP	41663.8	31653.4	42591.9	42856.3	38325.9	37002.1	39750.1	47316.2	42498.9	43562.7	37934.8	41149.1	42356.6	32829.9	34804.8	26268.9	43079.9	40550.7	33438.6	33438.6	12209.4	23429.1	22155.7	32872.9	27769.7	45605.2	36014.2	34553	33543	41134	41735.1	41134	29444.4	23521.3	5508.08	41326.2	30240.9	27901.6	21518.7	43514.2	30963.7	27901.6	35664.8	30081	45514.5	35487	39281.5	35889.3	42541.2	44814.3	38633.6	39955.7	43877.7	38776.8	30776	42463	37539.2	37943.4	31968.3	30874.4	42532.9	44361.8	44140.6	44372.3	43777.7	39848.2	39276.8	34415	44315.2	39012.5	31608.5	39125.4	42659.2	35919.6	40744.2	34705.1	35591.2	35725.8	39500.5	42820.6	44219.9	41674.2	32884.6	35450.1	35672.1	25837.7	37711.8	37711.8	32612.9	43616.4	28705.5	26274.6	19326.4	26849.1	44211.3	42148.1	44211.3	25079.1	22258.5	1415.39	42432.7	36862.6	44061.3	24397.4	35801.7	27219.4	43701.9	Spike
KYFKNHTSPDV	37232.6	29905.4	37778.8	25666.3	22889.9	22978.5	21321.7	40416.2	26281.2	26784.1	29651.5	31415.9	33994.9	2791.6	3715.84	320.12	40498.5	39155.9	23780	23780	1704.91	5814.27	4243.16	10048.1	597.86	13359.8	31808.5	29727.7	34927	39078	27382.2	39078	28625.1	22715.9	8545.66	27007	29999.4	27273.3	13196.7	26921.8	34120.2	27273.3	39032.3	34066.4	38752.9	23946.8	31393.5	39832.7	40224.7	43334.2	40808.6	31842.3	34325.4	34754	32064.9	38031.8	33125.3	36278.2	32007.4	25289.5	37895.9	40570.4	38363.7	38673.3	38920.2	39035.3	39638.8	24751.3	33120.3	29909	34061.2	37170.2	37022.5	34123.5	36380.4	21532.5	37405.8	37099.9	38737	30714.8	27987.5	28992.9	35122.6	28095.8	33617.4	25734.7	34014.1	34014.1	29308.3	39298	15957.9	20435.7	12702	20469.3	41845.9	39407.9	41845.9	27333	18741.8	1507.58	32064.9	29939.1	37136.4	21006.4	27227.3	22872	34823.6	Spike
YFKNHTSPDV	26948.9	16333.1	28274.2	14622.5	6110.91	8215.64	12596.3	35598.9	11088.3	17699.4	29930	32040.7	36259.3	15527.8	16515	6870.61	28810	25645.8	8888.75	8888.75	2333.87	11326.7	5028.79	19144.1	6111.37	32561.4	20804.7	18890.8	17560.5	29120.3	10837.6	29120.3	13359	8191.32	521.31	26708.3	18458.8	10642.5	7018.79	34847.8	22454	10642.5	32421.1	22597.5	39321.9	23247.5	31656.8	28861.5	32836.6	38131.9	31592.8	31421	31240	21228.1	18650.8	32447.4	30760.7	33921.8	23844.9	20389.1	30784	35214.3	33429.9	32647.5	33170.5	31078.8	23534	19878	34000.4	25711.6	23446.8	31549.8	32518.8	29267.5	30995.5	25201.5	22830	24543.6	28097.3	37881.5	39485.6	35149.6	29107	17627.5	15817.6	11961.2	21270.8	21270.8	15709.3	27106.8	5306.38	9524.83	6440.78	7274.16	34268.6	27359	34268.6	7209.05	5071.57	203.53	25525.6	19308.4	31065	10289.8	18631.8	10572.3	25031.4	Spike
FKNHTSPDV	34367.7	27713.6	35865.7	24131.5	17598.6	13572	12265.3	44721.8	24972.1	35140.8	40729.2	42605.2	43616.9	37984.9	40623.6	37904.9	42498.4	39273.8	32589.6	32589.6	21338.1	22666.1	18932.3	41042.8	33119.9	41649.9	42547.2	41836.9	34998.5	41562.1	26548.9	41562.1	30721.8	25176.7	22225.5	22040.4	17477.7	25735.2	1103.62	38265.4	9917.96	25735.2	31826.8	26215.8	38775.6	21239.3	27845.2	26164	28373.2	35898.3	34057.1	30499.8	19056.7	5280.61	4079.16	27288.7	26016.6	29745	21255.9	19956.5	33870.8	35996.7	37188.7	34455.2	32897.1	33470.8	39472.8	13231.3	24863.8	17792.3	16910.3	29217.8	33681.2	25063.6	33040.5	18594.7	24963.8	31037.8	32477.3	41935.7	41412.6	37405	15991.8	34987.5	14884.1	9153.04	15447	15447	26669	27359.3	5601.9	9858.69	10396.9	13215.4	27740.3	25339.6	27740.3	8017.53	6755.91	10086.4	17490.2	15049.9	25600.8	13936.9	17048.5	12279.5	20452	Spike
KNHTSPDV	42398.3	37769.4	43218.6	43201.7	40276.9	39604.9	40354.1	48365.4	43079.9	45427	41926.6	43308	43989.4	42903.1	44009.9	42030.1	47248.7	46543.9	44832.7	44832.7	14190.3	23106.3	23127.1	41306.6	38574.7	44449.7	46189.2	45575.1	44195.5	46421.7	42328.6	46421.7	41459.2	37751	37070.2	37217.3	38730.3	41078.8	30121.1	43272.4	43158.8	41078.8	44133.4	42684.1	47348	38654.9	42134.4	46959.2	47179.2	47856.3	46812.6	31267.7	43758.7	43440.3	39909.5	43585.3	35835	39202.9	34077.8	27610	42339.1	44106.2	42216.1	43000.7	43263.9	41986.5	47632.1	30636.1	44430	35997.5	37317.7	41746.9	42155.4	38902.9	41435	31630.4	45779.8	44918.2	46378	41788	41886.7	39251.7	43989.9	43467.1	43758.7	42806.2	44575.4	44575.4	38233.6	39862	37706.1	38998.2	41752.3	37631.9	44971.6	41068.2	44971.6	41866.7	40648.6	32229.8	33673.9	38436.4	38938.3	38531.3	37563.2	41532.9	44234.3	Spike
YFKNHTSPDVDL	33814.1	24828.5	34086.7	25542.5	13165.2	15332.1	22664.1	39857.3	24823.4	24660.2	34700.3	36687.1	39720.4	13872.4	15537.7	4583.85	33805.7	32577.6	17269	17269	9536.18	19742.1	8418.1	22564	6566.87	35257	26140.5	23871.2	24469	34842.1	25053.1	34842.1	12163	7272.35	357.14	38360	17336.4	12497.3	9473.96	34348.4	18427.7	12497.3	32532.8	24057.2	40589.3	25730.8	35951.5	27928.2	28987.3	34738.2	30791.6	29372.2	2612.09	3101.15	18889.2	31005.6	31709.2	38758	31548	21335.8	35990.8	38573.1	36572.6	36591.2	37113.1	39362.3	29958.2	22723.3	30779.6	36243.3	34897.6	39119.4	36495.1	36584.4	38153.8	32886.4	38295.7	34756.6	39008.7	39328.2	39485.6	36623.7	35677.2	15796.2	22881.7	12369.9	20025.3	20025.3	17547.6	28520.3	12656.4	12529	4618.4	11262.6	33928.1	27543.5	33928.1	12574.5	10065.5	130.55	34221.5	28017.5	35891.7	11239.4	20660.4	14154.6	26443.7	Spike
FKNHTSPDVDL	39963.9	35822.6	40189.4	34768.7	28011.4	26736.3	29760.8	45285.1	36571.4	39031.5	42649	43146.1	43977.5	38096.5	41062.4	35872.6	44787.6	43982.3	37800	37800	33435.7	31400.9	26092.2	42530.6	33904.9	43763	43916.7	43454.4	40733.2	42775.7	35754.4	42775.7	34887.7	29327.4	28348.3	36691.9	24502.7	31623.6	5311.89	40390	16002.8	31623.6	37113.9	35138.9	42226.1	28735.3	38242.7	33585.8	31215	36177.4	37138.4	33472.6	2971.89	2629.3	14723.3	29930.4	33498	40331.9	35710.8	26657.8	40118.6	41103.7	39704.9	39910.8	39039.9	43085	44493.9	20084.7	24780	33714.3	37078.6	39617.4	37373	37144.1	40294.4	30638.4	43310.8	42612.1	43257.4	41847.7	41294.5	37839.3	33552.8	37716.3	32441.5	25539.7	29297.2	29297.2	31319.5	33415.1	28126.2	24132.2	19997.1	25003.8	35158.7	31761.8	35158.7	27824.2	29314	19994.7	34723.2	33334.2	37055.3	30444.8	33506	30568.6	32341.6	Spike
KNHTSPDVDL	39042.1	33543.3	39565.1	35851.3	25580.3	24928.1	31190.7	45605.7	36934.9	40192.5	38027.7	38210	39464.6	35376.6	37647.8	31873.7	44270.2	43996.1	38442.6	38442.6	14292.1	17703	11665.5	36356.4	26357.8	35512.3	43542.4	42478.7	39604.9	41248.1	34899.4	41248.1	33590.5	28571.3	31613.3	35363.9	29589	30791	11947.4	34181.6	26357.2	30791	40832	39067.8	42574.8	32192.9	39023.1	41542.8	38563.9	41491.6	40772.4	25686.6	6772.45	9104.94	27230.6	30208.8	31151.5	40165.1	33293.1	23217.6	36295.9	37880.3	35346.3	36432	35840.1	40960.3	45550	18730.8	24316.5	32697.7	36561.1	42777.5	39848.7	40055.7	41351.7	31928.2	46048.5	44145.8	45327.8	34129.1	31946.2	27475.9	39741	34928.9	37116.7	36281.7	35893.6	35893.6	32510	31184.2	33266.1	29327.4	30424.7	30009.2	38790.3	33215.1	38790.3	34680	35226.1	24105.4	26809.3	30646.4	28992	29052.6	30591.7	32462.9	34899.8	Spike
NHTSPDVDL	39495.4	33701.2	40179.4	36948.1	30397	29544	32867.2	45244.5	36801.6	38881.9	41440.4	40657.9	41225.8	33155.1	36155.9	29667.3	42410.2	42216.6	30461.3	30461.3	36343	25817.8	21350.6	38929	24916.8	39320.2	40015.4	39266.6	37729.3	39011.7	29165.7	39011.7	30760	24555.5	33562.9	37989.4	10864.6	38459.3	11831.2	42857.7	4466.16	38459.3	29039.4	26907	42196	32827.1	38711.9	27092.5	21308.4	26805.3	27784.2	30388.8	353.1	167.46	5091.31	28633.8	34084.4	39996.4	33546.2	30924.8	35943.7	35844.7	34011.5	35183.8	33192.4	39034.9	44821.6	20708.3	24070.4	35048.2	37857.8	38142.3	33414.4	32856.2	36208.8	33191	42888.8	41533.3	40595.9	42052.4	40830.7	39015.9	22913.7	30808.6	36429.2	27268.3	28728.1	28728.1	25496.1	30610.9	26785.3	17505.7	13268.3	20277.3	30485	25975.8	30485	31956.2	27778.1	11290.2	36421.7	36210.3	37647	24989.7	30207.2	26267.5	30716.1	Spike
HTSPDVDL	26187.5	23918.8	27546.5	35981.5	23371.4	19021.5	28182.9	44277.4	36087.9	40727.4	40914.7	40498.5	38937.9	41399.6	42454.3	38055.7	37406.6	38604.4	40286.5	40286.5	31278.2	25822.3	22471	41088.6	34505.2	39627.7	42773.3	40709.8	30317.2	33704.5	19507.3	33704.5	32269.2	25799.7	34408.7	41492.9	34656.7	34646.2	29172.9	16738.5	33674.2	34646.2	41624.7	39566.4	46543.4	40222.5	43569.7	35480.8	32177.5	34968.6	33418.7	38489.7	16418.3	18655.4	34590.4	38577.6	41821.9	45527.8	41382.2	37633.1	42855.3	43888.6	41748.7	42715.1	42743.3	45953.4	40453.4	31030.8	39405.8	42325.9	44068.5	38085.8	29532.5	38158.8	36377.2	36877.3	43538.6	43211.1	44447.8	25201.8	20270.3	18805.4	44193.6	28214.3	25295.2	18191.4	17402.6	17402.6	29103.9	18275	33880	30395.4	31705.1	33837.1	25752.5	19533.3	25752.5	24814.8	20961.2	25067.4	17267.7	16704.3	17177.5	8853.91	10649.6	17863.9	14396.9	Spike
NHTSPDVDLGDI	25725.2	22875.8	27567.3	38014.6	25870.1	23446.8	33462.5	45231.8	38043.3	43731.3	41120.6	40922.2	40491.5	36275.8	38412.3	35840.1	40888.6	39706.6	38520.9	38520.9	34283.8	26522.2	25981.2	40687.8	35695.7	43479.3	42463	41795.2	34646.6	36923.3	21538.5	36923.3	31787.2	25993.8	35898.3	38588.1	31001.2	39659.8	32363.6	34557.5	30731	39659.8	40092.6	39419.4	43110.7	35752.9	39315.5	38654.5	35515.8	37997.7	34093.6	39559.1	7345.97	14491.5	23175.2	41865.8	41941.6	44082.8	39352.9	38898.3	37691.4	39656	35827.6	37360.1	38367.8	42188.2	46041.1	33686.3	42805.8	36818.8	42071.1	36273.1	21609.5	37535.5	32351.7	36542.1	40126.9	42447.4	43103.2	30983.5	28316.5	22256.8	38302.3	39851.7	38314.3	40770.6	43072.4	43072.4	35232.2	35014.4	36641.9	37143.2	36743.9	36257	42806.7	36530.7	42806.7	39060.7	40054	34792.4	38742.4	36522	39535.6	40328	39480	39189.8	39732	Spike
HTSPDVDLGDI	18023.7	18466	19928.6	30965.7	15039.2	10159.1	20379.4	42310.8	30315.6	40534.9	39208.9	39634.1	36360.3	34440.7	35664.8	29055.4	30893.8	32040.7	37833.6	37833.6	26772.2	21620	18259.2	39234.7	29517.4	35055	42244	40246	26592.1	30109.3	6751.97	30109.3	24639.3	16378.4	36548.9	33043.7	39569.8	33952.7	33208.9	11252.6	39199.5	33952.7	42458	40132.9	45072	39808.6	42845.2	32492	26466.6	30522.3	27223.2	39584.8	33238.1	33103.1	38066.4	40727.4	41765.4	44209.4	39153.8	38549.3	38911.3	41380.4	38740.8	40082.2	39981.7	44059.9	42736.3	32992.6	43479.3	35140.8	41891.2	30384.6	13290.1	34154.6	27793.8	31351	35088.8	38206.7	38357.5	13646.9	6786.98	5574.87	43898.1	33196.3	27227.7	30521.3	32585	32585	34079.6	21599.9	33938.7	34951.2	37974.7	39096.6	36466.7	27203.5	36466.7	30180.1	29208	34693.1	23406.8	21786.3	25828.1	28006.3	24404.3	26830.8	24318.3	Spike
SPDVDLGDI	29633	23988.3	31345.6	32568.1	31697.9	29029.7	26944.8	42803.4	32171.3	42255.9	40255.6	40165.5	37989.1	40076.1	41106.4	39086	40541.9	40085.7	36919.7	36919.7	38526.3	28542.6	32310.5	42957	36729.2	39665.4	45421.5	44837.1	38010	42157.7	32958.7	42157.7	5475.1	1798.83	26629.8	32655.2	31549.1	40320.5	32364.3	33129.3	35503.9	40320.5	36811.6	32386.8	46479.5	39210.6	43040.8	17128.9	7528.22	12515.7	9193.04	32881.8	23427.8	17281.8	28506.5	36639.5	36612.2	40433.7	32534.6	32783.4	36135.6	38614	32818.9	34606.9	36929.3	39853.4	44624.6	31763.5	39472.8	35127.5	38676.7	16299.9	3394.92	26620	12560.6	32527.6	20406.9	24764.2	24018.9	37218.1	34992.1	33144.3	40275.6	33429.9	33112.4	29271.9	27420.7	27420.7	19820.9	10732.6	40940.8	36952.4	35639	34420.9	25572.9	9780.28	25572.9	34724.7	33890.2	27199.1	29881.2	29939.1	28464.8	26290	30941.2	35882.3	24837.7	Spike
PDVDLGDI	43727.5	39902.2	44413.6	45145.2	44225.7	43423.4	43860.6	48446.1	45065.7	47978.7	46513.7	46750.3	46302.8	45492.4	45861.6	45200.4	47210.3	47493.2	46351.4	46351.4	44855.5	40255.6	40983.4	46915.5	44601.9	47323.9	48134.7	48110.7	46792.8	48112.8	46680.1	48112.8	37046.5	30858	41042.4	42133.9	45152.1	45917.2	45299.8	45957.4	46791.8	45917.2	45023.8	44010.4	48329.8	45336.6	47040.6	43937.6	41388.9	43247.1	40498.5	36942.9	43105.5	43107.4	44889	45464.3	41657.6	44945.4	41626.5	38683.8	43887.2	44753.7	40923.6	43234.9	44492.5	45896.3	48534.2	40026.7	47418.2	40420.1	45536.2	38014.1	25349.2	41572	36115.7	41642.7	44302.3	44986.7	46011.2	44825.4	44472.3	43426.7	47353.1	47206.3	46193.2	46588.2	47297.8	47297.8	42010.6	39330.8	47379.2	47019.2	47222.1	46609.4	46152.8	40582.7	46152.8	46654.8	47164.4	45425	45405.3	45129.6	45647.2	46695.2	46908.4	47408.5	46225.7	Spike
SPDVDLGDISGI	32786.2	27722.6	34417.2	30538.5	26420.6	22004.7	22703.4	44963.4	30877	42045.6	40641.6	41104.2	39867.2	38658.7	40259.5	36216.6	33987.2	35699.2	40339.7	40339.7	37996	31473.4	28455.3	41714.4	33432.5	40854.5	43297.2	42523.2	32078.8	40532.2	23397.4	40532.2	7246.74	3453.75	30364.8	30425	38368.2	39136.4	37830.3	35254.3	41804.3	39136.4	40204.7	35563.1	45544.1	37003.3	42179.1	29295	21972.6	25501.9	24219.9	17738.3	33442.9	29086.9	36469.1	37165.4	27805.8	37811.9	29650.3	21909	29178	32520.2	29054.2	30984.1	31185.2	38311.4	46022.6	25047.6	42590.9	26677.7	37620.1	21478.5	8281.42	29539.2	17946.6	32848.7	23593.2	26781.8	25187.3	36787.3	34997.4	33253.5	42919.8	42255.4	39516.8	40209	41087.2	41087.2	31822.7	26742.7	43461	42941.2	43579.7	42032.4	39943.6	30044.2	39943.6	39566	40318.8	37525.8	36391.8	37587.2	36956	39034.9	39925.9	40691.8	35986.9	Spike
PDVDLGDISGI	35334.1	33890.6	36268.8	36998.9	31888.1	29684.9	31131	45945	37338.7	44543.1	43917.6	45111.1	44436.2	42624.6	43508	42308.9	37129.6	35238.3	43654.7	43654.7	42155.4	37750.2	36057.1	44604.3	40874.4	45703.5	44161.6	43979	35170.9	43113.5	23321.6	43113.5	42451.1	40413.1	41040.2	38861.7	43770.1	42651.8	43434.6	44082.3	45869.5	42651.8	43907.6	42419.8	47587.3	43667	46184.7	44245.8	42808.5	44860.8	42534.3	33370.7	42787.2	42844.7	45427.9	43506.2	39306.1	43941.4	38962.7	36556.4	40209.9	41950.6	38231.1	40034.9	41498.7	44224.2	47509.6	37126.8	46669	35242.1	43313.6	40099.1	35814.4	38181.1	37981.7	38560.9	46003.7	46949.5	47282.4	43359.5	42886.4	42123	46568.6	46548.4	45184.8	46170.8	46779.2	46779.2	42764.1	40429.3	46610.9	46541.4	46530.3	46020.1	46743.8	42907.3	46743.8	45771.8	46468.9	45318.5	44605.3	43928.1	45324.4	46861.8	46061.4	46636.2	45069.1	Spike
VDLGDISGI	37666.5	30953.6	38412.7	22306.7	15516.2	8062.77	8369.15	42160	22369.3	34637.2	40098.2	40370.8	39261.9	28253.1	31539.9	24863.8	31912.3	33492.9	37058.2	37058.2	32381.8	24546.2	16138.8	39653.8	17939.2	29804.3	42822.9	42287.9	30630.8	39042.9	21970.2	39042.9	32947.7	29348.3	37303.1	16328.3	36664.1	32234.7	25732.7	32134	42171.8	32234.7	35579.2	30437.5	44226.6	36582.9	41253	40108.6	37387.2	40442	38946.7	2792.63	31612.6	34134.6	38376.2	18233	6137.22	19930.6	9741.52	4600.9	18913.5	22309.4	19932.7	19794.8	20670.3	29216.8	45055.4	8020.74	36741.5	7120.83	20529.4	30180.8	24612.4	21191.8	27572.1	15593.6	40171.2	41063.7	42683.2	32271.7	28046.3	28910.6	41524.4	40508.1	37628.2	39889.2	37794.7	37794.7	34038	32409.2	38884.4	41447.1	40826.7	39255.1	38981.7	35210.1	38981.7	37398.9	37267.2	35987.3	31676.6	35339.1	34269.3	37542.4	36869.4	37433.7	35019.7	Spike
LGDISGINASV	27133.8	23247.3	28879	1541.88	208.21	765.29	1420.39	27667.8	1584.67	14392.9	34028.1	34776.2	37913.9	37525.4	39288.7	35692.2	36363.1	34263	35958.1	35958.1	23066.6	19053.2	13606.8	31705.5	27824.8	28805.3	36816.3	33935.4	26808.5	31359.2	1268.98	31359.2	27514.9	21296.4	28731.6	24165.2	35500.8	18916.4	24678.8	27265.4	37648.6	18916.4	39201.7	35563.5	44699	34638.4	40308.8	37178.2	34160.1	39276.8	37001.2	23378.2	32680	30642.1	32422.2	35421	26962.3	34788.2	26553	21803.7	36581.7	39548	37852	36503	38638.2	37884	39063.2	26091.6	38389	29315.6	32037.2	27813.6	21363.1	29420.5	26648.2	25459.7	26730.2	32573.4	33875.2	26167.1	26324.4	19970.1	39908.2	30736.4	24183.2	24718.1	30286.7	30286.7	24792.6	7425	35504.3	33671	36980	30748.7	23621.3	9930.84	23621.3	23161.2	24283.6	27727.1	17560	19345.5	20012.7	24005.4	23200	25137	17772.9	Spike
ISGINASV	32263.3	27277.5	33288.1	15955.3	5072.06	8402.54	11508	40126	14420.4	30885.7	37569.7	38672.9	38920.2	37354	38314.8	35334.5	40608.2	40918.7	39166.9	39166.9	19856.8	18051.2	15420.8	35510.4	29429.1	31661.2	39825	38262.6	33680.4	37775.5	8758.15	37775.5	30942.9	25234	23597.8	29957.9	32153.9	27895.3	23309.2	13125.4	39103.8	27895.3	38745.8	34984.9	45914.7	36449.3	40928	40642.9	39445.4	42943.1	40971	31086.5	40453.4	36818.3	34849.6	40167.3	37338.3	41550.4	32971.6	29258	39909.9	41863.1	40485.8	40099.9	41231.1	42613.5	38681.7	29200.7	40375.1	36080.5	38036.3	20058.2	25019.5	25096.8	20427.5	18740.4	31737.7	35424.1	38108.4	17687.9	17167.3	13319.8	41833.7	22027.6	20356.4	17385.8	17950.1	17950.1	29462.2	18692.4	26790.2	26841	33633.8	28844.3	25177	20666.7	25177	16285.8	9869.14	20092.8	4224.61	8290.92	6864.23	3471.48	5234.87	9953.21	14429.8	Spike
LGDISGINASVV	24593.8	19703.5	26395.7	14543	3484.76	8225.25	12362.5	38844	15769.2	34918.3	38065.6	39492.4	39659.8	38956.4	39816.3	36395.3	40759.6	38736.2	39158.4	39158.4	25776.8	25848	22984.7	37948.4	36357.6	41420.7	39834.4	39185.9	32607.2	37285.4	9135.92	37285.4	33891	27799.2	28564.8	32641.8	36521.6	30935.6	27346.3	24738.5	38175.3	30935.6	40568.2	37750.2	45086.2	36495.1	40965.2	39389.6	36998.1	41648.1	38160.4	26551	36121.9	33865	36226.4	38263.8	31117.5	38009.6	28624.2	25946.3	36652.6	39842.2	37357.7	37344.3	38883.1	38124.9	42444.6	30024.1	42643	30650	32966.9	31310.3	27130	33593.5	31234.9	29525.7	36209.9	39384	40949.7	26450.9	28519.4	20310	42052	31314.4	31911.2	27872.7	32421.5	32421.5	25480.9	7580.54	38090.7	35779.2	37100.7	33146.1	28064.8	10965.5	28064.8	30308.7	30970.7	27391.3	22421.5	25608	23481.9	22775.7	25674.9	28861.8	26875.5	Spike
ISGINASVV	19545.8	14979.1	20604.4	17090.8	8311.84	7184.36	8944.9	35865.3	13845.3	28647.1	32955.9	33095.6	33281.2	27382.2	27934.6	23399.7	38648.7	38601.4	31447.2	31447.2	6659.61	9957.42	8808.42	33066.6	18793	19702	40174.7	38124.9	30412.8	36130.5	9394.14	36130.5	24591.9	18325.3	17615.3	20991.9	22007.3	14166.8	6304.12	1689.22	29478.8	14166.8	35583.1	29183.7	44326.3	34901.7	38591	29508.5	26221.5	33758.2	31922	24050.1	34012.6	27057	30460.9	35196.4	33277.3	37407.4	26108	24585.8	35384.2	38280.8	37269.7	35142.3	36786.5	37750.6	25501.9	24340.2	36631.6	25258	27206.5	14948	14893.9	19272.8	13456	11381.5	24653.7	30632.5	31828.5	11663	8731.75	4527.56	40030.6	6735.7	6234.53	2614.24	2206.76	2206.76	24462.4	7513.01	12092.9	11486.6	17451.4	15977.4	10582.7	8773.99	10582.7	3829.76	1203.41	6855.39	1153.08	2229.29	2007.77	368.87	1058.46	1424.81	4165.33	Spike
ISGINASVVNI	31526.2	27689.9	32492	10607.2	5681.5	9976.94	10679.7	37169.4	11605.8	24119.2	28292	29757.3	30578.8	28799.7	31700	27073.7	41101.1	41614.8	36340.6	36340.6	10738.4	20216.8	14068.8	30078.1	19021.9	14984.6	40069.2	37703.2	34557.1	37810.3	15954.6	37810.3	36072.7	32226.3	31675.6	25900.6	37272.9	21073.8	19390.3	2987.36	38921.4	21073.8	40522.6	38565.9	45054	36955.7	41934.8	41534.7	39848.7	43552.8	42344.7	34636.5	37655.9	38793.6	41387.1	39446.7	38147.2	42407.5	35926.2	33533.2	36385.5	38929.9	38495.1	38072.6	37993.6	41892.1	39325.7	29713.2	39530.5	32979.8	37741.2	29909.6	26502.5	28789.8	27906.2	17593.6	41981.5	41807	43272.8	5532.69	3924.35	2626.48	44207.9	27542	24966.2	20244.4	25035.2	25035.2	35876.1	27724.1	30123.7	28349.6	35519.2	33152.9	35443.6	32548.3	35443.6	25236.2	19763.1	24741.4	8979.61	10625.4	12676	13001.1	10762.3	17830.3	19148.5	Spike
INASVVNI	37159.7	30120.1	37911.4	26013.8	15670.6	17958.7	22239.5	42929.6	25481.7	35271.5	36763.8	37603	38413.1	28234.2	31713.7	27343.1	41203	42000.2	37606.3	37606.3	22149.9	23272.7	12984.1	35362.4	19642.8	31310	39551.4	39361	35878.8	39116.9	20619.8	39116.9	37391.6	33289.9	28569.1	24531.1	27691.1	30393.8	19258.8	28453.5	38625.7	30393.8	34867.7	31720.2	45981.8	36946.1	41533.3	42841.9	42165.9	44302.3	42543.5	18826.1	32999.4	33904.6	34957.3	38704.3	29183	37295.1	30916.2	20754.5	35340.2	38367.4	37069.8	35682.2	37295.9	40423.2	43092.5	18949.2	37849.6	25723.6	35121	20344.1	26580.3	13758.3	20569.7	6860.22	42068.8	42102.1	44289.3	28701.7	27535.5	22230.4	41543.2	32707.9	29878.3	30134.4	32957.7	32957.7	31773.5	27513.1	25296.6	27230.6	33034	28940	33594.6	30481.7	33594.6	27088.1	22434.8	23609	13914.5	20894.5	17768.1	19336	19400.4	22155.9	26357.5	Spike
INASVVNIQK	29741.8	18284.7	31532	35527.7	29417.3	27456	30310	44944.4	36619.7	40829.8	1821.93	840.5	270.2	39678.7	40657.9	38289.1	40928	37209.2	24259	24259	2937.97	13937.4	8937.25	5668.42	24525	32650.6	17843.2	9830.88	13108.6	249.13	25520.6	249.13	39797.4	36843.1	38661.2	40495.9	42674.4	28572.5	31194	28377.8	40493.2	28572.5	37289.4	35157.9	43469.9	27671.9	33036.2	34560.5	44393	46190.2	37548.9	39050.5	44073.8	42702.6	41277.1	43138.7	42124.8	42526.9	37983.7	38456.8	37050.9	38454.7	36517.2	42651.3	37622.5	39873.7	38771.8	17397.3	44989.2	41661.6	39124.1	41015.3	41242.7	41228.4	38704.7	39560.8	37456.4	40158.6	39598.5	16596	24647.1	9247.91	42969.6	44968.2	27044.1	29028.1	41520.7	41520.7	36137.9	39983	37575.3	29758.3	35188	42395.5	43289.2	42052.9	43289.2	24708.8	27921.6	33211.4	32880.7	16434	36854.6	21481.3	19892.5	22461.3	34913.4	Spike
INASVVNIQKEI	34362.9	29309	35694.9	26973.4	13165.5	10822.6	18380.3	43313.6	29646.1	35043.6	32474.8	29397.6	27588.5	29117.1	32934.5	29484.5	38844.4	39644.4	36967.2	36967.2	23064.4	23314	11695.7	32094.4	23828.7	32787.3	38405.6	36089.9	33060.9	25026	12528.8	25026	36802.8	34370.3	31571.3	27230	35936.3	29522.2	26786.1	23939	39115.2	29522.2	38970.3	34694.6	44821.1	34945.5	39979.5	40182.5	40921.8	43559.4	41484.4	30951	35024.3	35379.2	37324.5	39279.3	34493.6	40858.5	34123.9	26802.1	33737	36547.7	36016.9	34331.7	35536.6	40595	41643.6	23901.5	40070	29900.3	37434.9	33060.9	30624.5	27407.7	29361	19602.7	40532.2	42343.7	43259.3	23149.7	25156.6	17824.7	42827.1	37993.2	27804.9	29682.4	35436.3	35436.3	36159.4	33965.5	30004	31534	36476.6	34975.4	39617.8	37475.9	39617.8	27673.4	26516.8	29518.4	21288.8	21051.2	26136.2	26998	26584.6	25299.3	28884.9	Spike
VVNIQKEI	39632.8	36735.2	40069.6	35070.2	26946.3	25992.4	28919.6	44249.1	34375.9	39263.2	38680.4	39190.6	40154.7	40091.3	41574.7	39345.3	40140.3	42341.4	41428.3	41428.3	23839.8	25878.8	21215.2	39083.1	30230.8	30910.5	42673.1	41429.7	37998.1	42262.7	31000.2	42262.7	32757.5	28040.2	23419.5	30717.1	35705.3	32521.2	32138.6	23282.8	41433.2	32521.2	40345.4	37425.2	47037.5	40280.4	44449.2	43833.6	43658	45011.6	43034.7	36517.6	42824.3	42953.3	42940.3	42685.5	40591.1	43361.4	38421.8	34223	38438.9	42464.4	41038.4	40629.7	41342.3	43641.5	40421.9	33791.8	42503.5	39510.4	42416.2	25185.2	30616.2	25660.7	23027.2	18305.9	42789.6	42248.6	44271.6	30373.1	30133.8	27577.8	45503.7	31765.9	23527.7	22977	27942.1	27942.1	33622.6	29623.3	26693	28931.2	35363.6	29850.5	35484.3	33422	35484.3	23753	15765.6	25881.8	10775.9	12111	14951.4	9440.5	7899.13	18309.7	19734.9	Spike
VVNIQKEIDRL	38401.5	35142.7	38948	30897.1	17523.3	15953.4	23007.3	41552.2	31577.4	34928.5	38022.4	36247.6	36886.9	37143.7	38515.1	33889.5	41598.1	41850.4	40765.3	40765.3	32167.4	28653.9	21533.2	23877	29131.3	34583.3	36304.9	29676.6	37480.3	33709.2	34309.4	33709.2	35682.6	31783.4	29841.4	38569.7	40701.4	32853.3	34389.3	26592.9	42558.7	32853.3	43861.6	42731.7	46474.9	39266.6	44457.9	43547.6	43151.3	44171.1	43251.8	36100	41254.8	42248.1	45375.9	42278.7	42188.7	46246.7	43454.4	37953.3	42744.7	44655.5	43406	43814.6	44090.4	46158.2	43541.5	33657.8	42729.4	43868.2	45418.1	42566.5	38776	40549.8	41183	36266	47118	46000.2	46973.9	31415.9	26379.7	28297.8	47070.1	37831.5	34802.6	35472.4	37909.4	37909.4	39192.3	34494.4	40185.9	39094.1	39423.3	39825.8	42180	39459.5	42180	36332	37303.6	35550.4	31915.7	29724.5	34106.6	32200.2	30360.6	34952.3	30171	Spike
VNIQKEIDRL	35577.3	30338.9	36661.3	23432.6	10071.3	9974.78	17052.3	39576.2	23295.4	28532.1	38918.9	38061.1	37822.9	28755.2	32016.4	27297.9	38625.3	38655.8	37835.6	37835.6	30915.5	25237	13612.8	32263.6	22649.9	32618.2	37723.6	34811.9	33425.6	36149.3	29952.4	36149.3	36367	32199.1	20233.5	33714	31211.6	28002.3	24838.2	28172.5	38290.7	28002.3	40900.5	38311.9	45068.6	35286.7	41631.9	42673.5	42196.9	43340.8	42185.5	19825	32650.6	33902.4	40475.7	36182.5	31718.8	42287	38077.1	24727.5	37853.2	39663.3	38360	37787	38707.2	43543.4	42706.8	20064.1	34896	36055.5	41085.9	39477	36098.1	34635	37815.2	26656.9	46165.8	45032	46548.9	30140	26511.3	25904.8	44098.1	34489.5	33967	35732.8	36315.5	36315.5	35880.8	31300.9	33272.2	33468.6	33982.4	35113.4	38833.5	35995.5	38833.5	32645	33550.2	29196.6	23530.7	28554.9	27478	31001.6	29757.3	31159.3	29118	Spike
IQKEIDRL	41155.8	37829.9	41963.4	31888.8	15987.8	11508.9	19469.8	43232.6	31733.3	32990.1	43159.2	43478.4	44411.2	33044.8	35002.7	29131.6	42357	41860.4	42805.8	42805.8	27092.8	26378	14888.1	38761.3	25107.6	37413.9	43365.2	43405.1	39872.8	45216.6	40900.5	45216.6	37416.3	32032.7	16250.1	20352.5	25082.4	10005	4795.25	38471.4	33080.9	10005	29399.5	27331	43560.8	29611.5	38014.6	42385	40544.5	43155	42233.9	14006.2	27813.6	27868.5	33974	23659.6	19485.2	33179.8	26498.2	9998.34	38424.8	40134.3	39238.2	38957.7	38997.7	40097.4	39582.2	12821.8	16299.7	28211.3	31463.8	36836.7	37771.4	25231.2	35645.1	11949.5	46354.4	44768.2	46505.7	39527.9	37473	38179.8	41352.2	34791.6	27020.2	30283.8	33834.2	33834.2	32872.2	34005.6	24024.7	29108	25443.4	28978.5	39158	35707.3	39158	22290.8	23020.3	22643.3	31476.8	31096.6	34283.4	27329.2	26929.7	24929	31150.8	Spike
IQKEIDRLNEV	38173.6	31916.1	39605.4	2001.8	644.75	110.98	89.23	28694	2263.78	10518.6	38168.7	39727.7	38735.8	30462.6	34093.3	26083.7	34755.1	32432.7	36206.4	36206.4	13171.2	19267.8	8427.67	29875	17445.2	31693.1	38341.3	37098.7	30144.9	41042.8	21042.4	41042.8	36269.5	32605.1	11036.1	7251.92	24593	10215.8	7966.77	35945.3	34229.7	10215.8	20715.7	16808.5	40428.9	25135.9	33487.5	41052.2	39018.4	42434.5	40817	7233.97	29815.9	26335.5	25763.9	10585.7	3228.93	10422.8	4648.78	2089.8	20517.4	23226.9	26147.3	23052.7	20941.1	15008.8	37975.1	11833	22978.5	6013.44	9914.31	33676.1	36622.5	22003.8	31728.8	11046.5	37142.4	37895.1	40266	36763.4	34928.5	35632.4	33342.1	35530	18641.1	27670.5	31485.3	31485.3	31851.6	31970	15506.1	25502.7	22593.1	22685.2	36622.9	36215	36622.9	18609.4	14262.3	22191.4	19105.6	23256.1	26215.6	24694.1	22751.6	18525.9	20346.3	Spike
KEIDRLNEV	33140	23194.3	33754.9	3378.69	1466.71	247.46	214.75	31326.6	3222.51	14986.1	32268.9	32281.1	27458.4	21142.8	25414	14964	22050.7	17843.6	23791.8	23791.8	12598.8	8616.6	2742.18	22677.9	6564.6	19786.2	34281.2	31737.7	14099.4	31013	11045.5	31013	25684.3	18571.2	14327.9	3951.92	15592.6	12053.6	3262.12	31599.6	28160.7	12053.6	6026.01	3877.08	33874.1	16803.8	24665.2	31804.1	26876.4	33410.8	30054.7	214.9	16908.3	11218.4	13428.5	154.04	27.34	230.86	52.89	24.05	1482.75	2115.37	3843.58	2763.68	1498.63	262.45	34909.3	522.56	8486.33	175.89	202.62	29352.8	30841	18132.8	25675.2	7909.4	26237.1	30056.3	32003.6	32388.5	30385.9	29131.6	17466.3	32109	11811.5	21692.7	22690.9	22690.9	18292.8	18736.5	6993.54	11424.4	11873.2	12947.2	24872.6	23697.8	24872.6	11637.9	8792.43	9989.47	11308.8	14230.7	18491.4	13537.1	12640.1	9864.24	15161.7	Spike
IQKEIDRLNEVA	30968.4	26509.6	33049.4	18055.7	8608.02	3786.99	4207.32	40733.2	17597.8	32227.3	39696.3	39689.9	40942.1	39175.4	40896.1	38327.6	42791.4	39963.5	41286	41286	15627.4	22815.9	15965.8	36569.8	33820.7	42753	41997.9	40929.3	37635.6	42029.2	30935.6	42029.2	37456.8	34270.4	22412.2	22583.1	34987.2	13890.9	10605.9	43061.2	35969.4	13890.9	34847.8	30834.3	42136.2	27451.6	32293.7	41115.3	42687.4	45012.1	40613.9	21894.5	36523.2	30487.6	20159.8	26959.7	16406.4	17453.9	7667.15	12131	33405	35376.2	33361.3	35706.5	33270.1	15078.6	44059.9	19167.7	33870.5	23095.8	12336.1	41792.5	41244.9	35911.9	41409.5	26717.8	35889.3	37625.8	40674.2	39100	41188.8	35587	30609.9	42555	36147.7	38956.8	42727.6	42727.6	36932.5	33536.4	33685.2	37194.7	34528.3	35047	42142.6	34305.7	42142.6	33020.1	35430.2	34265.2	39366.1	37615.6	41722.9	40077.4	40458.2	36679.2	39079.2	Spike
KEIDRLNEVA	28836.8	23439	31210.9	22696	15477.5	9259.12	10280.6	41363.3	20740.2	37320.5	33913.7	33175.2	34377.8	38406.9	40245.1	36192.3	38619.8	34049.8	37462.9	37462.9	17334.4	15858.7	12866.4	32860.8	28490.1	37355.7	39834.4	38952.2	28685.3	37527.4	26245.9	37527.4	31032.1	26064.5	25126.9	17634.6	32658	19814.5	8546.49	39840	35550.8	19814.5	19986.1	15864.9	41232.4	23341	26850.5	36614.2	39010.4	42031.5	35051.2	5500.52	34839.5	27680	19788.8	2466.32	273.3	179.29	43.97	260.61	6947.99	8084.34	10122.8	10235.9	6320.65	111.37	44078.1	3237.36	25879.1	1749.09	107.18	41158.9	38565.1	36140.7	39869.8	28202.7	27690.8	31942.7	34127.2	34231.9	36755.4	27382.2	26585.5	42596.9	35737.1	39879.7	42467.6	42467.6	33278	29978.3	32076	35648.2	35315.8	35289.4	41699	32464.6	41699	34538.8	36721.3	34042.8	37038.5	36016.9	39904.8	38327.2	37982.5	37471.4	38256.3	Spike
IDRLNEVA	37341.9	33271.2	38906.7	42724.8	39540.7	39230.1	40145.5	47302.9	42422.6	46812.6	43591.9	43595.2	43690.6	45277.3	45679.3	44770.2	46865.8	46722	45431.9	45431.9	31050.9	34584.4	33026.6	44111.4	43305.6	46659.4	45497.3	45689.2	43510.8	45020.3	43228.8	45020.3	39016.3	35047.8	29872.8	39347	41595.8	41071.2	36557.6	46660.9	44464.6	41071.2	35103.2	30588.1	47469	40893.5	41629.6	43703.8	44232.4	46188.7	41998.3	19548.1	45090.5	41820.6	35485.8	40017.2	19018.2	14771	9855.92	11352.1	40625.8	42446	39907.3	42108.9	42068.4	26263	47888.4	31181.5	45020.8	33582.5	17715.1	41918	40044.5	39212.7	40803.3	37516.8	36978	39585.7	41435	43178.3	45102.3	41873.6	41473.2	45344.9	45441.7	45231.8	46359.9	46359.9	39915.1	39313.3	44578.3	43652.8	43008.2	42644.9	45232.7	39010.8	45232.7	44138.6	44274	40932.4	44946.4	44438.1	45536.2	43406	44187.4	44843.4	45745.1	Spike
KEIDRLNEVAK	34007.8	26378	36936.1	36107.5	34486.2	26954.8	25419.2	45862.5	35678.7	41825.6	16611.5	15010.4	11604.5	42495.6	44093.8	39298	41507.7	37220.1	35843.6	35843.6	9975.86	21183.5	20044.5	10046.6	27487	40154.2	27901.9	22284.6	24378.2	15198.5	38652	15198.5	39846.5	37564.4	35573.5	33675.7	41739.7	31883	20617.3	43946.6	40806.4	31883	30140	30141	41989.2	20819.8	30088.5	41573.8	45456	46558	41027.7	17664.2	43076.2	40278.2	37295.1	19361.2	7644.78	7643.21	2903.99	5674.8	21348.3	23188	23167.4	29492.8	20820.9	8060.41	45738.2	4144.65	38295.3	20519.4	7003.62	45361.1	44250.5	43166.2	44217.1	39299.7	43127.5	42706.8	43929	40083.5	42543	38270	39047.6	46600.3	41692.2	43512.3	46390.6	46390.6	38594.8	43104.6	40568.2	39635.8	38784.4	43152.7	46579.7	45041.8	46579.7	40204.2	41721.1	38324.3	43553.7	39315.9	45053	42449.2	42243.1	41928.4	44129.6	Spike
IDRLNEVAK	38117.9	29171	40158.6	42070.2	39967.8	37583.5	38673.3	47169	42240.8	44072.8	20450	17765	15105.2	43759.2	44749.3	41927.5	45144.7	42953.8	35345.2	35345.2	6826.75	20575	18920.1	14915.1	31275.8	40354.6	26566.5	23152.7	33193.8	14751.7	39953.2	14751.7	37483.2	33845.2	34111.4	41976.5	42185.5	34909.3	30262.2	42967.2	42835.9	34909.3	31151.2	29100.4	46651.8	35882	38603.1	41654.4	45753	46687.2	41270.4	24164.1	46006.2	44641.5	40971.8	40668	29352.8	30553	27578.4	18962.3	37556.7	39687.7	37039.7	43067.8	39480.9	35792.8	46271.3	16310	44212.7	40010.7	30750	45158.9	44178.3	42886.9	43428.1	42097.1	41279.8	40177.3	41942.9	38255.9	41655.3	38188.1	42429.5	44882.2	41912.5	41923.4	46311.8	46311.8	41201.2	44218	43195.6	41085.9	40879.3	44302.8	46735.2	44812.8	46735.2	39680.4	39751.3	36699.4	42977.9	36405.2	44496.8	38064.3	39021.8	38641.1	45148.2	Spike
IDRLNEVAKNL	39630.2	36864.2	39757.4	5975.5	1165.77	9598.39	15332	34647.7	5510.77	14510.9	35640.9	38317.2	41891.7	37503.1	39771.1	36202.5	43140.1	42672.1	38964	38964	27488.7	27337.8	20025	35203.2	26773.7	29563.8	41076.2	40539.7	38122.9	41835.5	33846.3	41835.5	32996.6	28325.7	23245	30586.4	31629.7	23051.9	25415.7	35073.6	37767.3	23051.9	36626.4	30926.9	43198.4	28492.3	39068.3	42142.2	40022.4	42174.6	41271.7	9811.02	35501.2	33462.5	38469.3	30182.7	15306.6	34655.2	25419.5	6218.23	33875.6	37653.9	34917.9	34363.2	36616.5	39529.6	41239.6	19518.5	33640	32935.2	36750.7	38685.1	38221.6	34385.6	36722.5	28969.1	44646.8	43513.2	44867.2	35072.8	35016.7	34466.8	38168.3	33570.6	34115.8	32186.2	37407.4	37407.4	34848.9	34771.7	32638.3	33157.9	33466.1	33696.1	42333.7	38307.3	42333.7	32825.6	31729.8	28909.9	32412.7	30230.4	35389.6	30619.5	28608.1	31972.4	24951.6	Spike
LNEVAKNL	39820.7	32214.8	41033.1	22653.6	9278.48	24391.9	29814	43332.3	21637.6	34521.3	41950.2	43694.4	44391.5	41503.2	43088.8	40820.5	45029.1	45126.7	42596.5	42596.5	36023.2	33280.5	27473.8	40855.9	36559.9	42961.7	43543.8	43451.1	41433.7	44780.8	39142.7	44780.8	38227	33239.9	26101.5	39367.8	33871.9	35831.1	33330.2	40628.4	40721.3	35831.1	38058.2	35351.3	47171	39786.6	43918.6	44030.4	43595.2	45226.9	43319.7	24958.1	39214.8	35772.7	41718	40680.7	35404.2	43618.8	38029.4	25469	40326.6	42805.8	40774.6	41717.5	41869.5	44303.7	44244.3	28396.2	41736.9	40405.7	43262.1	36140.7	39615.7	30105.4	35103.9	28911.2	46551	45772.8	47055.8	39719.1	41061.1	38938.7	44661.8	37537.2	37585.1	35582.3	38960.2	38960.2	29235.8	29196.9	33994.2	34473.1	35352.5	34060.8	39116.9	29650.6	39116.9	33382.6	32817.8	26762.4	31266	33490.8	33450.5	29369.6	29309.3	33236.3	34776.2	Spike
LNEVAKNLNESL	33346.1	27079.3	34544.4	37011.3	19731.9	15099	27651.6	45016.9	37147.3	40205.5	41411.7	41599.9	41829.2	38169.5	39505.7	36735.2	30773.6	29713.8	40525.2	40525.2	21680.7	27530.4	17463.9	37095.5	29584.9	39544.6	38632.8	37569.3	27082.2	36363.1	14782.7	36363.1	23316.6	16527.2	10547.3	37658.8	31488	21718.3	19482.8	24622.3	35396.5	21718.3	25490.5	19632	44275	32514.9	38065.6	36022.4	36196.6	39489.8	37219.7	21272.4	31044.9	26130.6	34919.8	20117.3	16629.1	34366.2	22944.7	10137.7	25006.2	25395	24321.2	27566.8	22772	30859.3	38563.9	21254.7	36849	31506.8	35403	37175.8	34855.7	35915.4	34705.9	32773.1	41066.8	39899.2	42486.9	25176.7	25090.5	24262.6	41292.3	34763.8	25495.2	22192.4	26998.8	26998.8	32045.9	29896.1	34876	32846.9	32946.2	34208.6	38209.2	30952	38209.2	21185.4	20155.7	27418	29745.7	25497.7	31039.2	14524.9	21606.7	14508.7	31930.6	Spike
VAKNLNESL	37111.1	30835	36993.6	27354.3	8242.71	4756.91	14564.5	40686.9	26938.1	26250.2	38671.2	38107.2	38895.3	28475.6	30934.9	19764.4	29941.7	34351.7	35658.2	35658.2	3922.4	14733.8	6174.11	26323.3	9447.25	15996.1	35265.7	31330.7	25071.2	30239.6	11498.3	30239.6	3995.25	1556.93	2228.08	24763.1	9221.83	5784.78	1930.33	1885.03	22153.3	5784.78	29465.1	20609.3	42516.8	28588.6	38091.5	12378.5	9475.39	12779	19387.8	20686.2	26974	13047.1	23931.8	21789.8	23521	35094.8	26474.4	11539.4	34930.4	38355.4	37540.4	35476.6	36538.6	39430.1	14450.4	15216	16491	29145.8	29394.4	16896.1	15675	20742.9	13042.8	14365	25983.4	22356.3	26268.7	8984.28	5223.44	8180.42	35728.2	6293.97	1755.97	443.95	220.29	220.29	22272	16931.4	7878.14	7600.25	9482.58	11005.1	10366.5	14506.7	10366.5	839.77	255.7	3565.35	4854.66	2848.9	5941.97	87.39	647.38	189.43	2657.81	Spike
AKNLNESL	42790.5	38498.4	43223.2	42815.9	35241.7	33484.2	38547.2	47690.4	42883.6	44357.9	44159.2	44730	44800.2	42688.3	43872.5	40228.2	44569.1	45028.6	44820.6	44820.6	28615.8	32452.7	23802.9	41227.5	35266.9	43119.1	44709.7	44333	41235.6	45307.7	40300.5	45307.7	29097.9	22595.3	14696.9	36791.3	24180.1	30510.4	4487.42	39736.3	30129.2	30510.4	35980.3	33255	44263.5	27148.8	38325.1	41188.8	40443.7	42817.8	41424.3	24277.9	28147.8	17009.8	29935.9	28499.4	24721	35529.2	29635.2	16220.2	34982.6	37595.3	36584.4	36781.7	35580	39434.3	43517.4	14414.7	20713.2	33506	34210.4	39095.3	38799.1	39525.3	36538.2	33524.1	45366.5	43044.9	45423	38333	38924.4	37573.3	38365.4	36385.5	35202.4	31659.5	33584.4	33584.4	34805.9	38645.3	31517.3	29602.8	29120	28907.4	39550.6	37264	39550.6	31069.1	27028.3	24830.7	36035.6	35354.8	37506.3	19851.4	28864.9	23672.7	39059	Spike
VAKNLNESLI	26317.8	21604.1	26423.7	26199.1	11197.3	10174.5	18537.1	41904.4	26873.5	35284.8	34046.5	34851.5	35487	28233.6	30860	26764.1	34405.3	37915.9	34665	34665	3319.87	11923.6	7686.42	29804	17206.6	24073.8	37647.8	35012.9	30584.4	32338.4	11503.9	32338.4	20696.5	15457.7	13659.3	19864.9	29844	15093.5	7498.07	4770.56	33127.1	15093.5	38339.6	33333.8	39655.6	26460	34357.7	33184.9	30741	35960.8	34492.5	27607.6	26994.2	31483.2	31950.3	32731.6	31826.4	36121.9	26441.5	21056.5	26968.8	31500.6	30988.8	29939.1	29354.4	35941.8	31728.8	17214.9	31901.6	19478.8	29003.6	13891.8	13281.8	19813.8	9928.16	10017.2	30511.7	31163.3	35497	6676.06	7578.65	3929.53	39215.2	21218.4	9426.72	11260.7	13774.1	13774.1	28637.2	19478.4	15136.7	20082.3	27533.1	24635.6	25456.1	23862	25456.1	9994.55	6125.14	18525.7	7774.41	6857.55	10426	5273.35	5214.63	5599.36	12700.8	Spike
AKNLNESLI	37327	29220.3	37847.9	36268	24926.3	22018.3	28084	47142	36050.4	41512.7	39865.1	40430.6	40784.8	34425	37416.7	32402.5	42831.2	42619.1	38433.1	38433.1	18680.8	18903.5	15098.5	38260.5	22414.4	36372.1	43375.5	42560.5	38540.9	42976.1	33324.8	42976.1	34325.4	29496	25757	14876.4	24517.3	23401.2	1235	31574.3	25829.8	23401.2	36724.9	33429.6	36933.3	19527.2	29518.7	40098.7	39428.8	43148	41562.6	18985.9	13926.2	17341.3	23387.8	19503.5	21358	27524.7	17057.2	11738.1	15167.5	19424.9	21031.9	20423.5	15730.2	24134.1	44252	8522.12	16381.4	8940.83	17927.2	35701.1	33835.3	28814.1	33463.2	13844.8	42905	41162.9	43171.4	38141.8	36283.3	30139.7	32466.4	36230.7	25010	26731.4	29419.5	29419.5	31480.5	30399.7	12788.8	16314.9	23974.8	19607	36518.4	32291.6	36518.4	21899	19314.9	18324.3	24057.2	25575.6	28596	24350.2	24310.7	21697.6	27462.3	Spike
KNLNESLI	39937.2	32558.6	40183.3	38613.1	35949.6	35442.8	33568.4	47280.4	39422	43017.5	40367.2	41178.5	41420.2	32927	35819.5	30550	45224.9	45712.9	41715.3	41715.3	22558.2	22181.6	19256.3	36013.8	22304.6	35809.4	44255.8	43606.5	43390.1	45027.7	40569.1	45027.7	39800.8	36440.3	31532.7	25827.6	37198.8	38841.9	21756.1	30818	40815.2	38841.9	42926.8	41482.6	44391.5	31420.6	39466.8	45387.7	44929.8	46501.6	45476.6	19875	35768	39275.5	39712.7	40608.2	30416.8	38781	31744.2	21450.9	35788.1	38999	35630.5	37544.5	37818.4	41396.9	47091.5	20110.4	38077.1	26811.1	36741.1	35207	34384.8	31475.4	33066.2	16837.5	46711.4	45634.8	47151.7	30205.9	29940.4	24483.6	43431.4	37410.7	41479	39554	40868.2	40868.2	34647	33841.5	36579.7	37730.2	39798.3	35794.7	41731.5	36951.7	41731.5	40115.6	37925.8	31116.5	27863.3	35167.1	31827.8	33476.3	32887.1	38242.3	38149.7	Spike
VAKNLNESLIDL	35095.2	31618.8	36002.1	1990.38	625.69	5678.24	5957.81	30656.3	2033.85	11799.1	34492.5	35573.1	38362.9	36282.5	38862.5	35808.7	41994.7	42058.8	36925.7	36925.7	15970.5	23855	17372.3	34466.8	26755.1	32743.7	40424.9	39653.4	35878.1	40782.1	29233.3	40782.1	25986.8	19687.3	16675	32617.8	34020.7	20062.5	19635.2	20090.8	36784.1	20062.5	39006.6	35239.4	44210.8	32325.5	41061.1	38127	37115.9	40570	39696.3	32774.2	37538.8	35677.2	40456	36539.4	36320.2	42073.8	35751.4	30190.6	36609.8	39365.7	38263.8	38347.5	38393.6	41848.6	37154.5	26600.1	37420	37819.3	39665.8	36184.1	34447	35681.8	34189.7	30390.5	43342.2	40892.1	43679.2	21986.1	22403.2	19450	43896.7	27609.4	22441.1	17110	18757.8	18757.8	32993.7	25818.1	32958.7	30792.3	30303.1	31844.4	32668	29844.7	32668	20392.6	16488.8	23299.2	18998.8	18692.4	20643.5	9411.54	13180	12009	15668.4	Spike
AKNLNESLIDL	38265.4	35303.5	39242.8	1039.23	418.7	4466.64	4658.05	30453	849.24	10768.3	33163.3	34156.1	38033.5	38573.1	40778.6	37539.6	44220.4	42601.5	38147.2	38147.2	29003.6	25886.3	22550.4	35138.5	28590.5	31373.4	43161.5	42113.4	39065.3	43820.3	35368.2	43820.3	38248.5	33620.4	30721.1	28814.7	34582.9	22753.1	10302.4	37783.3	36135.2	22753.1	41263.2	38725.2	43003.1	28842.4	39777.2	42969.6	42201.9	44037.1	43072.9	29048.5	31939.2	28172.8	38496.3	28961.6	30022.8	38773.9	32468.2	22922.1	33373.9	36216.6	35532.3	34972.4	33826.9	38791.1	43093.9	17834	26630.4	33648	36224.8	44390.1	42238.5	42629.7	42843.7	35406.8	46574.1	45720.3	46255.2	38021.5	36653.4	33017.3	42133.5	36796.4	35662.5	37437.4	39880.6	39880.6	35055.4	29498.6	35624.7	33920.7	33642.9	32750.8	41423.4	35891.3	41423.4	36755.9	36273.9	30389.8	33169.4	36307.6	35306.6	35297.4	34933.4	36431.6	24360.2	Spike
KNLNESLIDL	32169.9	26120.7	33150.8	184.27	65.4	1046.13	1037.1	24067.6	126.14	3737.04	19799.3	20985.1	30553.3	26774.2	30773.6	24500	40818.7	39100.4	29788.2	29788.2	11243	11120.1	7498.55	21733.1	12348.1	9026.96	40016.7	37603.4	32536	39031.5	25303.4	39031.5	30241.2	22922.3	23908.2	14135.4	32377.3	9653.7	7706.82	18941	35135.5	9653.7	38905.4	35495.1	41219.1	24163.9	37238.2	39437.3	38157.6	41141.1	39306.6	15414.8	28714.2	28115.6	37658	26956.5	21711.5	36559.9	29060.2	17015.9	31069.1	34037.2	31830.6	31879.5	31912.3	38626.1	39540.3	9477.75	21166.8	28458.1	33191.3	41323.1	38081.2	37504.3	38360.8	24848.7	44032.3	42777.5	44239.5	22920.1	18869.6	14555.6	41994.7	26715.5	27023.4	28710.4	31893.7	31893.7	26832	19652	32199.5	27865.4	27069.3	26392	33731.5	27435.8	33731.5	27819.3	27478.6	19994.1	12947.2	19838.3	17340.6	21614.9	19471.9	26376.9	12200.4	Spike
LNESLIDL	34717.2	25278.5	36613.4	8582.36	3925.45	15400.6	15009	39792.7	7392.7	26133.4	41303.9	42062	42848.4	39602	41598.6	39634.1	45343	44671	40404.8	40404.8	37647.8	32261.2	27666.5	41199	35972.1	42410.2	43445.5	43467.6	41236.9	44216.1	38387.8	44216.1	38620.7	34130.6	28400.8	37731	33070.9	33888.4	30807.3	41811.5	40588.4	33888.4	38106.4	35761.8	46679.6	38944.2	42788.2	42422.1	41436.8	43920.5	41884.9	25613.9	35108.9	32376.6	39319.7	39004.9	34728.1	43343.1	38094.4	28512.3	41018.9	42617.7	40099.1	41109.9	41475.9	44363.2	44818.2	26808.2	40658.7	40783.4	42945.8	38454.3	37740.8	35128.3	37487.2	33817.7	45625.5	45264.6	46417.7	40785.6	41566.6	38503	44236.7	37070.2	38160	36298.6	39013.3	39013.3	28397.8	25325.6	39447.6	37553.8	36376.1	33950.8	35948	24072.5	35948	35821.8	35860.6	28087	29947.8	34395.2	33622.9	29822.4	30550	34992.1	28829.3	Spike
LNESLIDLQEL	30949.6	22980.2	32394.1	28943.1	21496.2	16975.8	16783.1	42509.9	32232.6	34078.5	41081.1	41424.7	39817.6	33939.1	36553.6	32570.2	42349.2	42553.2	38311.9	38311.9	32461.8	29959.5	23163.2	38010.8	25719.7	35633.6	42104.8	41329.3	38394.4	41036.6	34228.6	41036.6	36881.8	32834.5	30184.7	35002.3	35150.7	31057	22218.1	4556.46	37093	31057	16693.3	14334.1	44639.1	35505	40396.5	37097.8	35511.9	40190.8	37640.9	18488.8	27074.9	28876.2	38422.7	13243	10376.1	30110.6	18677.6	7691.57	16643	17685.6	16901.2	19435	15619.5	25021.9	40908	16350.2	36536.2	28271.5	34217.8	35470.9	33302.5	32792.3	35418.3	28516	43533	44381.9	44837.1	6814.87	3746.36	3897.01	42033.8	36546.9	30810.6	19962.3	22912.9	22912.9	33800.5	27291.1	38485.1	36482.5	36700.2	37863.9	34167.9	28744	34167.9	29667	27378.3	30556.7	21918.2	18109.7	22391.6	19132.1	19723.8	23577.4	24697	Spike
LIDLQELGK	9414.29	10525.9	11576.5	30822	32475.5	34047.2	30372.4	40080.9	30930.5	37000.1	2288.61	983.89	687.22	43128.9	43692	42796	45446.6	41435.5	20541.8	20541.8	21356.6	23544	29957.6	20128.4	35983.4	38052	28706.7	22688.4	25836.8	6083.27	41907.5	6083.27	40820.9	36795.2	41410.4	43773.4	45317.5	38526.8	37660.8	36424.1	43269.6	38526.8	41493.8	40036.2	46637.2	34633.5	39266.2	37751.8	43323.9	45970.8	34971.7	41200.8	44733.4	44496.4	45220	44837.6	46348.4	46591.3	42826.1	43353.4	42392.8	43783.8	40891.7	46018.1	43406.9	44376.7	44343.5	30306.4	46753.9	45510.6	43877.2	44730	42120.3	46013.1	43449.2	45634.8	43915.2	43398.9	44838.1	39103.3	41253	35305.8	45732.2	43582.9	38115.4	37164.9	44645.9	44645.9	34039.8	28198.8	44286	37927.9	40025	43262.5	42697.1	34983.4	42697.1	38793.6	40527.9	35518.1	37885.2	27517.6	40859.8	35684.1	33066.2	40463.4	33715.1	Spike
IDLQELGK	34368.1	27699.8	37157.3	44178.8	44859.9	44329.6	42945.4	47806.6	44030.4	46333.4	33106.7	29219	27730.7	46573.6	47062.5	46032.1	47523	45850.1	40264.7	40264.7	38194.3	35258.9	37677.1	36877.8	40523.5	46988.2	41506.8	40602.5	42407	36526.3	46672.5	36526.3	46393.6	44905.1	44612.5	44987.7	46950.1	44527.7	43597.6	46607.9	46702.8	44527.7	40680.7	41685.5	47799.4	41130	43793.3	46644.7	48128.4	48678.8	45858.1	32680	47512.7	47539.4	46480.5	46346.9	41195.9	43454.4	39713.5	36845.4	41909.3	43354.4	40835.1	45735.2	42915.7	44568.6	48547.9	28144.8	47932.5	43554.7	43071.5	46631.6	45944	44620.8	45917.7	44500.7	47567.7	47726	48391.6	43650.4	46052.5	43361.4	47100.7	48492.2	47072.1	47191	48950.8	48950.8	44652.1	45348.9	47169.5	46691.7	46860.2	47729.6	48556.8	46883	48556.8	46534.3	47475.7	44329.1	47447.4	44643.9	47930.9	46728.1	45797.6	47671.3	47379.2	Spike
LIDLQELGKY	122.05	452.23	262.33	30079.4	30312.7	29241.5	25933.7	38850.3	31418.6	38006.3	12231.6	12331.8	12020.1	40662.2	42596	40064.8	23165.9	10161.3	1467.92	1467.92	32854.4	622.38	4939.22	29316.3	15510.3	29275.1	36329.6	31913	20300.3	23406.3	42633.8	23406.3	38854.5	35236.4	37721.2	38082.5	42253.1	1913.26	6143.06	5627.11	29000.2	1913.26	23199	22358.5	42443.3	32365.4	40731.4	13596.9	38885.2	42724.3	10595.7	32645.3	41460.1	43609.8	43982.8	41803.8	39202.1	40518.6	33907.9	34971.7	25965.2	25036	20075.6	39789.6	23225.9	40947.9	29977.4	11095.1	44925.9	35864.1	35218.1	40239.5	38504.7	38903.3	40431.5	37129.2	42115.7	40650.8	43088.3	22427.5	30250.1	20073	46093.9	43224.6	18853	14583.1	41361.1	41361.1	32463.9	19929.9	36476.6	26976.6	30504.1	43746.4	40974.5	27323	40974.5	19364.3	27136.5	23899.7	35408.7	9486.37	38753.4	23067.6	20130	28934	33829.5	Spike
IDLQELGKY	14886	5617.01	19889	42131.7	41843.7	38794.1	36419	47497.3	42853.5	45463.8	35693.8	38603.9	31629	37178.2	39623.4	36048.5	31219.3	22755.8	4939.65	4939.65	38536.3	2922.15	5750.15	37954.9	14001.3	34349.1	40921.3	39299.3	32509.3	34264.5	45180.9	34264.5	42758.1	40616.1	42106.6	37051.3	42353.4	16600.9	7805.34	24738.2	33119.9	16600.9	10055.7	12718.1	43248.5	35823.4	41491.6	27600.8	42912.9	45193.1	25844.3	17392	41590	44321	44196.9	36711.3	27903.8	33492.6	27026.3	23231.7	16352.7	14677.3	11316.9	34085.9	13311.4	36930.8	43422.4	4320.81	44154.9	27412.1	27133.8	40136.4	40130.8	35669.8	40272.1	31470.3	43616.4	43544.3	45748.6	28951.6	34021.8	27073.7	46057	46945	33900.9	33198.2	45556.9	45556.9	40398.7	41195.9	38068.9	36559.9	35430.6	45763.4	45381.3	43985.6	45381.3	33983.2	36387.5	31171.4	41284.7	27699.2	43175.1	36038.8	33596.4	37874.6	43622.6	Spike
IDLQELGKYEQY	20138.9	10747.3	25450.3	42956.5	41244.9	41742.4	40677.2	47633.2	43357.2	45951.9	39056	40216	39145.3	39444.6	41491.1	39389.6	40366.4	28797.5	15762.2	15762.2	41111.7	9226.72	10976.2	36421	21484.1	41789.8	35806.3	35463.9	36307.2	36777.7	45515	36777.7	45279.8	44405.4	39556.6	41790.7	43733.2	21147.4	9548.46	39303.1	37607.9	21147.4	9715.83	13659.9	44277.4	35633.6	42619.1	35724.7	45815.4	47146	34374.1	26256.4	41958.3	44272.1	44225.7	33970.3	30500.2	36344.2	28569.1	23819.7	14341.9	13113.2	15022.4	35519.2	11564.7	35623.2	45953.9	10188.6	44445.4	35236.4	34027.3	43922.8	44028	41056.2	42938.9	38809.6	46693.7	46628.6	47101.2	37967.3	41174	35808.7	45938.5	47984.4	42470.4	41246.3	47961	47961	43282.7	45651.6	41510.9	39738.9	38473	46339.4	47716.2	46626.6	47716.2	40013.3	41868.6	35506.9	46657.4	39241.5	47345.4	42478.2	42816.4	42304.8	46941.9	Spike
LQELGKYEQY	7150.55	2867.65	10699.6	34310.9	31860.5	26331.2	22836.7	44949.3	35675.6	39050.9	26714.4	25110.1	24069.9	28624.8	32784.1	26792.2	35293.2	28493.5	3339.72	3339.72	28838.1	761.59	1760.55	23471.5	5416.71	26138.8	36281.7	32446.7	32044.5	29269	44931.3	29269	40544.5	37539.6	34086.7	30246.5	36557.9	480.57	147.9	20187.1	15505.3	480.57	3608.38	6180.46	34628.6	19936.6	34223.4	17643.4	39936.7	43822.7	20455.3	22268.4	28411.9	33181.7	35525.8	21917.3	21002.8	27902.8	17485.8	14246	3901.4	3181.39	6100.67	23964.9	2619.19	25147	33179.1	2591.54	34264.1	24443.7	19693.9	41961.1	42593.7	35305.1	41481.7	28965	43458.2	42698.9	44060.4	27295.8	31277.5	23022.8	41271.3	44004.2	21485.9	14405	42015.2	42015.2	34279.3	32653.8	33484.6	24695.7	21271.5	40781.7	42326.3	36217.4	42326.3	18694.6	23625.4	18788.5	40182	17611.1	41819.2	19653	22763.7	24880.5	37534.3	Spike
LQELGKYEQYI	30271.7	19595.3	32013.3	4892.04	2242.26	10732.5	9389.97	34305.3	4888.18	20844.8	36720.5	37115.5	40068.3	26116.7	29417.3	25019.5	43876.3	41749.6	27632.2	27632.2	31089.6	15054.2	14850	34323.5	19430.6	30857.3	40458.2	39709.2	40229.9	41977	32635.1	41977	38678	35302	26111.9	11159.6	37053.3	16326.7	6454.73	35962.8	34451.5	16326.7	25738.3	28150	41319.5	29624.3	38069.3	38905.9	40093.5	43436.6	40580.1	14352.4	20318.4	25510.7	31763.5	23675.5	18176.8	29686.5	17724.7	9457.67	15709	17499.4	21232.7	20989.6	15898.6	26554.1	44101.9	12476.8	27441.5	15762.1	28623.9	33666.2	31807.5	26645.4	32360.8	14699.6	43463.3	43907.2	45452	34462.7	32874.3	28391	40029.7	39364	35790.8	35644.4	39727.7	39727.7	31653.4	24750.5	36055.1	34456	34345.8	31653	38178.2	29631	38178.2	34455.2	35793.5	30805.3	32172.3	33087.7	33028.7	35253.6	33038.3	35056.9	27326.2	Spike
LGKYEQYI	39053.9	34228.2	39646.5	21997.8	15721.5	28771.4	29457.8	43676.4	19735.7	38198	41074.4	41720.2	42735.4	35751.4	37010.9	34406.4	45548.5	46352.4	41777.2	41777.2	19460.7	27232.4	19573.7	37918.8	32473.4	41013.5	42606.6	41813.3	42989.1	43846.9	37777.1	43846.9	40028	36697.8	16721.8	30364.2	35625.1	34821.7	29104.8	32468.5	43033.8	34821.7	40416.6	37809	46053.5	39462.1	43035.6	42855.8	43984.2	46078.9	43251.8	35442.8	41332.1	42031.5	39988.6	44409.8	39585.2	41169.1	37156.9	33063	40962.5	43246.6	42659.7	41809.7	42624.1	43500.5	43926.2	33290.6	43425.7	35164	39197.4	20933.8	28357.9	23651.2	20115.2	16360.7	42748.8	43333.3	44695.2	28793.2	30295.6	27427.5	43737	36196.2	35421.8	33753.8	37614	37614	34386.7	35793.9	25116	32189.7	34049.8	29727	41566.2	38946.7	41566.2	31508.8	24020.2	28447	26512.2	29235.2	31584.6	17926.6	20516.3	22259	35186.1	Spike
LGKYEQYIKW	35697.6	26191.2	37276.1	40738	37152.5	34922.8	36383.1	46092.9	42333.2	43066.4	32519.5	30778.3	30875.7	12048.9	17951.8	13889.7	30488	39529.6	27056.7	27056.7	15631.6	16857	8486.6	24837.4	2275.3	11131.7	36087.5	33684.4	36618.9	31265	39726	31265	41641.8	39655.6	29068	30937.5	36975.6	21290.8	6155.37	1089.45	28900.5	21290.8	29611.8	28418.1	24778.6	22983.2	33086.3	31237.6	42616.8	44875.4	33724.6	35241.3	24152.6	39611.4	38732.8	39614.8	36025.1	40374.2	37675.1	31696.5	19716.5	20364.4	23302.7	31034.8	18235.5	39925.9	38768.9	14542.3	38126.2	27642	38503.4	26225.8	31608.8	23619.7	23441.3	14353.5	42355.6	42334.1	43659.9	173.7	986.46	214.92	40505.1	43449.7	29547.8	24629.7	39650	39650	38862.9	41201.2	28448.8	28653	30209.2	41409.5	44324.8	44039.4	44324.8	28028.7	25082.4	27685.1	34926.3	20790.5	37960.3	26552.4	26558.4	23148.4	38292.4	Spike
KYEQYIKW	43389.6	35022	43951.4	44219.4	43921.9	43329.5	42113	46594.8	44679.7	43869.2	39781	38722.3	40297.9	1682.65	2141.95	331.83	38739.1	44026.1	33452.7	33452.7	28603.5	23899.2	16040.6	29917.1	525.5	15373.2	40920.9	40796.7	43461.9	44265.9	46342.9	44265.9	42662.4	40059.6	38472.2	38338.4	41651.7	37402.2	26214.7	13596.8	39042.5	37402.2	34162.7	34687.9	35802.1	33159	41303	42895.7	46449.8	47567.7	42161.8	37638.8	33394.5	43169.9	43129.8	44013.2	41595.4	44286.9	42083.4	37113.9	29743.1	31699.6	29908	37446.7	29738.3	43320.6	45617.6	25554.9	42583.1	38323.4	44138.6	40178.6	41362.9	33465.4	38865.9	25576.5	47335.7	46702.8	47396.7	4864.49	12517.7	4530.16	44273.6	42531.1	40335.8	37028.9	44756.6	44756.6	30231.4	41742.4	34088.8	31470	23228.7	37357.3	46498.1	43665.5	46498.1	39656.8	37396.5	12116	42118.5	33513.6	44199.8	36960.8	37134.8	38778.5	42680.9	Spike
LGKYEQYIKWPW	33976.5	22827.8	35239.4	39686.5	37980.4	35830.7	35534.6	46273.8	40530.1	43031	37971	34857.6	35723.9	6214.26	8703.92	3076.05	35404.2	41580.6	24073.6	24073.6	24903.9	18673.2	9823.23	19182.9	743.59	12459.9	29453.6	30010.8	40559.4	33552.4	39255.5	33552.4	38161.7	36111	24299.2	28981.3	36827.1	25358	15981.7	11884.3	34869.2	25358	7303.1	6058.57	25964.9	21059.2	34711.5	30451	41453.9	43792.8	30597	22309.9	22535.3	34894.2	35125.6	24071.5	14641.8	25076.4	18105.4	9470.79	467.31	579.29	1636.59	8256.45	468.04	19236.9	43180.7	7417.7	34789.7	19822.6	31751.5	35465.1	34281.9	29589.4	28087.3	24468.3	40144.2	43250.4	43598	649.6	6243.91	880.83	37883.2	45351.3	36939.7	36660.1	44995	44995	38357.1	43816.5	37503.5	35091.8	36011.1	41797.1	45401.9	44882.2	45401.9	35936	34884.7	27913.4	42418	33478.4	44366.1	33513.2	35502	33091.3	44760.5	Spike
KYEQYIKWPW	31965.2	17541.9	33072	32274.8	31743.9	28321.4	25606.7	42878.1	33737.3	32371.7	31758.7	24609.2	29202.3	65.58	82.41	14.96	29463.2	37386.4	10749.6	10749.6	12728.2	7679.85	2615.4	5708.98	17.1	2015.01	18854.3	19113.1	37111.5	29651.9	35874.6	29651.9	32840.5	29527.7	24324.9	19468.5	33128.2	20196.7	7492.55	15640.3	26524.8	20196.7	2390.06	2132.79	18089.1	15180.8	29963.1	24342.6	36988.1	40670.6	23753.2	9718.15	13404.7	26165.7	31483.9	12208.6	3861	14718.7	9399.84	1659.76	43.97	64.91	208.92	1493.1	47.83	9247.71	42421.7	1605.91	24545.7	11239.4	22588.5	36181.8	33733.7	25603.9	30438.5	19308.9	37958.6	42590.9	42584	2863.12	7516.43	2083.99	33207.1	39672.3	36151.2	32242	42215.7	42215.7	30482.7	39747.9	31454	23648.9	16878.3	32977.3	42633.8	41314.2	42633.8	33907.9	31957.2	6143.33	40267.8	34210.4	42299.3	29825.6	33658.9	30523.6	41563.9	Spike
YEQYIKWPW	23431.6	10937.5	23826.6	23592.4	21062.7	14408.9	11664.3	43503.3	23400	33788.5	36322.2	28411.6	29014.6	1320.29	2632.89	1494.83	18855.7	29272.5	5299.72	5299.72	29647.4	12109.1	3425.17	19388	218.47	2349.88	17629.4	19176.9	28917.1	19367.9	25666.8	19367.9	24530.6	20118.2	13908.8	8850.65	16578.6	8321.75	1396.8	13379.2	10896.8	8321.75	36.45	43.61	13801.6	11129.1	24940.5	6623.03	20029.8	26248.2	7295.75	1992.08	3017.57	6186.22	13187.4	855.36	181.63	2836.6	1296.44	178.98	12.53	12.18	41.51	208.02	9.92	1871.15	36391.4	266.66	12421.1	2295.97	8129.43	23994.3	22976.2	9998.34	16081.6	8825.4	22315.4	32717.8	32001.2	3680.42	7579.47	1499.48	14567.1	42939.4	22560.6	17251.1	29481.7	29481.7	27310.5	33284.5	26656.3	20824.7	18210.7	28397.5	31142.4	33898.3	31142.4	17802.9	20660.4	12889.8	33892.8	22612.9	36791.3	18482.4	24252.4	17229.8	33020.1	Spike
KYEQYIKWPWY	22268.6	7309.58	25096.5	34793.5	37521.7	35313.1	27120.6	44527.7	37996	38224.9	12005.7	18391.5	19024.1	2910.12	4724.13	779.03	37728.5	33385.5	3950.46	3950.46	4277.69	474.1	2029.37	4943.55	174.44	9305.22	24316.8	22878	35708.8	31610.6	43047.8	31610.6	39473.6	36254.2	29782.7	29291.5	37461.7	4616.85	591.8	14852.3	25479.8	4616.85	779.2	1985.3	24059.8	8576.41	25718	26838.3	41957.9	44755.2	27991.1	20886.8	31083.5	35734.7	35974.1	22948.6	17517.4	24503.8	15691.5	11376.3	2858.04	2849.15	4051.01	17090.4	2198.94	19061.2	39840	3675.05	32019.2	24589.8	22468.1	41784.4	42390.9	35679.5	39100.8	24635.3	43361.9	43099	45221	17348.1	25692.1	15689.8	37298.7	43148	31947.2	25453.6	43919	43919	30541.1	41824.6	29469.9	22118.1	15159.9	39608.4	45429.4	43278.5	45429.4	29287.1	29778.9	5208.03	41111.7	23302.4	43458.6	28077.9	29369.6	32065.6	41311.1	Spike
YEQYIKWPWY	7675.45	1585.61	9762.41	21858.1	23053.9	18375.2	11314.8	41328.5	26818.3	30221.6	10473.1	14335.6	12060.9	11378.9	16754.6	13054.1	25438.5	16804.5	286.21	286.21	10048.5	335.13	798.07	9314.29	1344.34	9686.65	17132.2	15089.1	20913.9	13344	33427	13344	30967	27831.7	20204.6	18916.8	24834.2	316.6	73.54	9618.56	7658.94	316.6	26.79	66.54	16785.5	5094.17	17182.4	8024.56	30679.2	36289.6	10406.8	7469.48	15181.3	19463	22524.8	3997.72	2107.92	6063.36	2119.88	1190.11	71.88	62.41	204.84	2769.43	49.93	2341.46	25373.9	212.99	22223.4	6601.14	5088.12	33827.2	35563.5	21264.4	31237.3	14837.3	30115.8	34640.2	37362.9	16830	24834.7	12792.5	21980.9	40149.9	11054	5774.21	34397.8	34397.8	28186.9	36021.6	18401.8	14951.1	10085.9	33818.1	38873.9	38396.9	38873.9	10180.1	11786.4	7053.5	33069.4	8360.37	37312	11831.9	15039	13867.9	31965.5	Spike
KYEQYIKWPWYI	25939.3	13339.4	26953.3	11568.4	11410.9	11032.9	6188.42	32423.6	12990.9	15735.5	24975.7	20914.1	25593.3	37.94	77.26	19.58	35959.3	34827.4	7475.06	7475.06	5225.59	2918.86	1835.46	2620.3	58.89	4517.19	13751.2	15405.8	31240	27297	15724.4	27297	34772.1	29822.4	18021.9	11737.8	28256.8	23381	8606.81	25815.3	32070.1	23381	10035	9627.62	24498.7	12202.5	25354.7	33127.1	34927.4	39900.9	35165.9	8861.38	18244.4	21550.7	25966	12137.2	3887.16	14184.6	7527.33	3013.33	6966.43	8043.77	9446.73	12686.9	6655	13623.8	42367.1	6899.52	28372.3	6701.67	19755	33266.8	30971	21485.5	27642.9	14154	37251.1	41992	42139	17618.6	16819.1	12954.2	26572.5	35399.2	34234.5	32704.7	39480.4	39480.4	23572.8	34236.3	21025.3	19831.4	14706.3	22548.9	40086.5	38410.6	40086.5	32188	28768.6	7125.84	34330.2	30824	37734.7	28254.3	28326	28471.9	32233.6	Spike
YEQYIKWPWYI	20817.3	8587.28	22109	4597.61	5121.2	3990.07	1387.8	28282.5	6799.54	8222.93	28590.2	22904.7	26004.8	28.01	65.51	17.68	30567.9	29087.5	2271.21	2271.21	13435.1	5357.43	2585.6	7082.94	74.21	7381.19	8275.86	10668.2	25772	22071.5	8642.46	22071.5	30625.2	26303.9	12812.1	3019.5	20769.1	12459.1	2662.76	25453.1	22507.2	12459.1	796.91	985.05	21730.7	10874.2	23318.8	23607	24840.6	31387.7	25813	1624.12	7528.31	8170.16	13618.7	524.81	116.1	1660.65	647.96	158.2	1173.3	1231.77	2639.42	2162.58	995.83	2912.01	38191.4	1138.34	12753.3	823.53	5359.52	22738.1	22106.1	9934.93	17752.9	5166.06	29073	36756.3	36884.9	21732.1	18884.7	15635.5	15140.3	37423.6	24751	23117.6	31344.6	31344.6	22546.7	29490	12382.1	13081.6	7544.29	16610.4	30591.7	32819.6	30591.7	22359.4	20156.3	4353.19	25001.1	25342.6	30817.3	23040.7	23831.3	19446.6	22637.9	Spike
YIKWPWYI	25000.8	18522.7	24672.4	411.15	560.16	1967.32	511.03	17173.6	581.4	3339.07	26165.1	22656.8	27435.2	219.29	466.05	153.37	29187.5	28943.7	10096.4	10096.4	6456.54	11868	5012	12496.5	647.11	7038.18	15370.5	16413	22645.8	26157.5	5516.25	26157.5	23436.2	16408.2	2944.11	11679.6	25334.4	18797.8	19697.1	20263.5	34541.1	18797.8	28436.5	20661.3	34693.5	22574.3	34491.8	32532.2	31357.8	37363.7	35949.6	25214.9	27683.9	25711.9	29283.3	35751	26377.5	35845.9	30113.2	20696.9	33441.9	35744	36082.8	34105.8	34851.5	38637.4	28977.6	20200.9	30247.1	29263	35252	16429.7	22333.3	17543.4	11560.7	10137.9	26902.6	33116	34632.4	20295.5	19360.8	15247.6	32669.4	24290.5	7707.82	11629.8	19112.6	19112.6	19293.6	17104.3	9835.14	10082.5	14159.8	13459	25574.5	26272.6	25574.5	8877.31	6145.85	7979.45	6108.93	5870.28	10449.1	6346.49	4797.74	6919.18	4990.52	Spike
YEQYIKWPWYIW	24648.4	10986.6	25563.7	20246.2	18886.3	17179.4	11910.6	39227.9	23178.5	26802.9	32359.8	28376.9	31450.9	448.34	1257.92	401.04	26367.2	31298.8	8306.54	8306.54	20607.3	9099.33	5762.04	14698.1	269.99	5624.61	17801.9	19146.8	30497.5	25320.1	23152.9	25320.1	33497.3	30561.9	19360.8	12790.3	28950.9	17636.1	5931.5	12057	24254	17636.1	1416.64	1377.88	20302.8	14461.9	27832.9	23603.4	33547.7	38272.9	23497.9	6879.69	10951.4	20458.2	24816.7	7024.18	2038.85	9112.82	4811.47	1660.48	91.1	103.84	298.21	2073.69	85.81	7502.12	40724.3	2122.68	25331.1	5148.42	16459.4	31588	30208.8	18947.9	25552.4	12832.7	34741.2	39212.2	40674.2	4720.96	13184.7	4597.76	25603.3	42601.1	34572.5	29933	40248.2	40248.2	30194.8	38328.8	29716.7	29445.7	22802.6	30951	41326.2	40672.4	41326.2	30619.2	30568.2	17191.3	38490.5	30903.4	41283.8	33085.9	34927.8	28854.6	37085.8	Spike
YIKWPWYIW	28011.7	17472	27344.3	21346.7	13546.7	12266.3	13699.4	37686.5	23415.4	21187.4	24440.2	18732.9	21414.2	415.48	932.27	339.97	5904.1	13032.3	4174.81	4174.81	7550.08	5899.44	1181.86	7756.6	61.27	90.98	12628	10649.8	13555.8	9796.27	13386	9796.27	21742.2	17523.3	9322.65	23979.2	28328.7	6606.14	4577.46	434.59	25968.2	6606.14	16778.6	11421.9	23895.5	23251.1	36054.8	9734.88	29074.3	34911.1	15904.3	29951.1	25324.5	29050.4	33299.2	30909.1	26857.8	35763.4	29557.4	20590.4	16808	19130.4	18886.1	26412.8	16851	37462.9	22759.7	11945.8	29146.4	30098.3	36379.2	26638.4	28497.8	24062.6	20042.2	18522.5	24522.1	30533.2	30967.4	394.8	955.68	344.77	37756.7	30481.4	10357.2	5460.85	19744.1	19744.1	30612.9	34053.1	22979.2	18205.5	17970.1	33161.2	33339.6	35843.2	33339.6	7582.26	4938.68	6011.23	24126.2	7582.75	29100.7	6324.48	8804.99	5078.27	22429.9	Spike
IKWPWYIW	40468.3	32632.6	41558.5	38241	39936.7	39248.8	34678.5	46181.7	41174.5	40740.2	37700	37223.3	39114.4	8444.74	14316.9	11121.8	38133.6	43116.7	25721.6	25721.6	28387.3	22409.6	12086.6	25990.7	1773.9	11648.6	33342.5	33389.1	41541	39319.7	42712.3	39319.7	40812.1	37937.3	31296.1	29983.2	32868.3	31651.3	6091.5	15866.6	28916.2	31651.3	17834.9	19181	17808.1	18215.2	25585.9	34959.2	43035.2	45479.6	37397.7	29995.5	21201.2	35360.1	33227.3	37425.6	26933.2	35312.7	33654.9	23474	22615.1	20276.9	24305.2	31974.5	17962.5	37769	43624	9457.57	31236.6	25106	35214.3	33546.6	37975.1	25713.5	33609.8	14583.9	41275.7	42382.7	42999.8	4980.06	14225.6	4717.34	32735.9	45514.1	37707.3	31137	42716.5	42716.5	39050.5	43768.7	27351.4	27226.5	28950.3	40655.2	44438.6	44491.5	44438.6	34145.7	32586.8	25095.9	41279.3	32316	43693.4	34169.4	35844.7	33278	42542.6	Spike
YIKWPWYIWL	25467.7	18406.2	25592.8	210.12	343.58	816.01	316.49	5788.54	944.01	665.01	17094.8	14205.8	22078.6	4589.81	8004.09	4323.75	22513.3	16839.5	6143.33	6143.33	3697.11	8697.99	2538.2	4944.3	1959.95	3787.19	9080.54	7620.67	11289.7	14600	2159.4	14600	8816.24	4776.87	1881.63	13322.4	15478.5	6511.05	3114.7	10371.9	19035.7	6511.05	20916.8	15173.5	17293.3	3900.94	13527.2	22691.4	22144.7	27664.5	27021	15426	12387.2	7895.12	12975.6	19663.1	13026.2	26565.3	23328.4	10851.5	24728.5	24670.5	28594.5	28293.2	23017.3	31902.6	23089.4	4267.98	10010.8	17856.2	24245.8	25026.8	27873.9	21973.1	21611.8	12095.3	20999.6	25973.3	25344.5	8194.33	16620.8	10662.9	15448	13334.6	9848.02	6818.92	9874.27	9874.27	17521.2	19053.6	10940.1	11996.6	8950.8	17516.7	20340.2	22716.2	20340.2	6681.91	5431.38	5230.28	11361.3	8727.31	15109.6	7011.95	8489.26	6548.99	5006.31	Spike
IKWPWYIWL	37430.9	29907.7	37964.4	6314.3	11553.3	10429.9	2491.02	26090.2	13740.3	10324.6	31352	29815.3	32819.2	6132.57	13726.5	8610.63	42355.6	40326.6	17219	17219	18350.1	15390.1	8578.36	13527.6	2498.15	8910.8	21226.5	23062.6	34658.2	34125.4	26798.6	34125.4	32396.2	25730.8	17823.1	11383.5	10293.2	25977	555.56	19229.8	15685.2	25977	17679.9	14142.5	14913.6	3157.15	9663.1	26136.8	24825.1	32790.1	33886.2	10943.9	7945.77	5493.09	10451.4	15163	10141.4	21801.4	22830	8976.5	28667	25221.4	31243.3	28549.7	23307.7	30683.9	37306.8	2460.7	4376.04	12934.8	19934	25793.5	31478.8	17790.2	26843.6	4897.82	30456.6	32594.5	32405.3	25708.5	23799	21109.4	10787.7	31098.7	19857.8	9954.4	14033.3	14033.3	20918.4	26850	4192.23	6361.75	4611.96	16668.2	19737.7	29130.7	19737.7	11957.9	5981.71	5381.95	15221.2	13230	21509.7	10821.7	11406.9	9870.32	11285.7	Spike
YIKWPWYIWLGF	22416.8	14779	22628.6	13566.3	13140.3	13545.2	11263.4	29401.4	20733.9	17687.7	22861.7	21172.1	29062	779.48	1571.98	422.42	24288.4	17749.8	3094.68	3094.68	17160.5	8318.77	3013.01	8312.57	1035.59	4961.82	14343	12156.4	19242.3	18014.1	21756.1	18014.1	11981.8	7853.97	11172.5	27275.1	30078.1	4737.24	4626.6	9885.6	22891.6	4737.24	14044.7	7364.44	25260.2	13600.4	26233.4	2042.14	16183	20042.8	7485.58	24870.8	27736.1	27154.4	31814	34443.3	27135.9	35204.4	30356	22329.9	24897.1	25016	25391.2	30332.3	24382.1	33664	28854	10701.4	33353.3	30172.6	34590.4	17066.6	22334.8	22815.9	15515	21228.5	8471.74	19573.7	14243.5	19695	18143	17226.7	32156.7	34019.9	20132.6	12353.2	30544.4	30544.4	23967.3	33749.4	32245.1	28056.3	24781	35450.9	36140.3	34931.9	36140.3	17033.7	18796.8	10591.3	33958.9	17744.5	35890.1	18475.8	22392.8	19299.5	30403	Spike
IKWPWYIWLGF	32480.1	22098.7	32840.5	30793.3	33531	32051.8	24625.8	37954.5	36068.4	30670.3	28609.7	27202.3	31915.4	312.93	619.78	100.3	38280.8	36672.4	6844.8	6844.8	23652	7795.89	4607.12	9184.89	434.61	11187.2	23475.3	23445.1	36110.6	30648.7	37802.1	30648.7	14386.3	9778.06	22540.9	24761.2	29303	21222.8	702.45	16869.9	22337.2	21222.8	14245.5	11947.1	14363.4	5534.49	18573.6	6724.7	24491	28515.4	15191	21364	22914.2	31253.8	33436.1	31573.3	21992.6	30463.9	30249.1	18457.6	25431	23555.4	25543.8	29877.9	21693.8	33067.3	41550	4516.8	26770.5	22152.1	31431.9	19078.3	26159.7	22985.4	18311.4	12519.9	16376.5	24962.4	22558.7	21882.2	20039.1	18704.1	32652.8	39273.8	33849.6	24105.9	38457.6	38457.6	28281.6	37496.2	26892.4	26072.7	21970.7	37106.7	40575.2	38905.9	40575.2	29301.4	26975.5	12079.8	38070.1	26026.2	40360.2	28112.2	30007.5	29081.8	38140.6	Spike
WPWYIWLGF	21081.1	13297.5	21846.9	24915.5	29239	25920	16647.5	39326.1	31442.1	29485.5	27073.7	27225	29572.1	4597.66	10266.1	8505.17	18428.7	17065.6	1614.22	1614.22	33915.6	19050.1	15248.4	23118.3	3348.26	10551.9	11974.7	13200.7	17395.8	11125	15517.6	11125	1474.22	696.25	5694.92	21560.9	14237.4	17889.8	2170.78	10042.9	8139.37	17889.8	2677.47	799.24	22186.6	14067.2	26141.9	50.99	1427.06	2700.1	461.67	15863.4	12634.5	7956.69	15466.9	23039.2	12243.8	25308.6	21645.1	10703.9	16958	15129	18344.8	19960.8	14298	29072.4	31488	5063.29	24413	22040.7	27070.5	5461.32	9097.06	8872.7	4797.79	13482.5	1290.58	5328.41	2614.09	21243.2	16858.6	13223.1	18330.1	31634.9	20761.5	5932.53	14394.1	14394.1	16712.6	25610.3	31277.2	24882.6	23537.3	32181.4	19294.5	22997.3	19294.5	13413.9	10703.4	5695.16	28710.4	14700.4	30508.8	9394.65	18102.8	11602.6	23847.2	Spike
WYIWLGFIAGL	35287.9	27455.7	35232.6	1303.05	1627.39	3088.09	1175.65	18283.7	4527.81	3088.86	30490	30197.4	35670.6	1251.85	3058.63	394.38	32730.6	29563.1	7140.5	7140.5	21696	18620.1	6510.56	11569.2	986.33	23046.7	11552.7	13296	25439.8	25583.4	11988.3	25583.4	31519.7	25490.8	15823.8	31192.3	24480.2	23883.1	16130.2	29880.5	25747.2	23883.1	25875.4	20311.5	33562.9	16456.7	31012.6	30579.1	29330.2	34773.9	34770.5	22767.8	18267.3	16211.1	28055.1	28756.8	25796	36249.6	30309.7	19385.7	31678.7	33643.3	35585.8	33382.2	32590.3	37232.6	38076.7	14530.1	28415.3	33112.4	34857.6	37278.1	39194.8	34156.8	34882.4	29092.9	35771.1	38832.3	38536.3	35452.8	32985.8	32824.9	29787.9	28091.9	34153.8	24103.5	27620.2	27620.2	25080.7	34690.9	25885.8	25327.2	12435.1	29347.4	34184.2	32923.1	34184.2	26714.4	24723.7	2343.56	35039.1	34457.8	37345.1	26598.7	32993.3	27082.8	27150.9	Spike
YIWLGFIAGL	27072.8	19798.8	26872	23.59	25.23	66.19	24.96	2800.5	60.98	98.01	17065.6	16526.7	24571.7	1303.7	3902.71	541.15	17419.3	9723.72	3284.32	3284.32	13114.2	9506.61	2612.77	5635.7	542.44	5918.11	8107.47	6968.77	7617.37	11999.7	625.87	11999.7	13666.4	7634.28	4116.81	13584.1	19742.6	4862.18	5183.86	10522.8	22913.2	4862.18	23095.1	15696.9	30195.5	10916.4	25699.9	14947	12888.1	18557.6	23492.8	15814	24154.5	11984.3	22500.2	23627.7	17980.4	30594	23631	14290	26134.8	28172.5	29563.8	28892.7	26908.1	32293.3	21002.1	7612.59	15813.8	26071	26745.9	27543.8	28356.3	26829.6	25211.9	18531.7	17745.8	26025.6	22643.8	24424.1	23305.5	21885.8	25860.6	11995.6	11102.4	4176.43	4461.53	4461.53	15952.7	20561.6	22709	24206.3	13566.3	24464	17921.4	19045.8	17921.4	7231.78	7312.83	2158.23	13887.4	10236.1	17552.2	10155.5	15298	8698.93	5062.47	Spike
IWLGFIAGL	35983	23661.4	35951.5	1667.35	1414.21	1514.61	714.74	13485.7	2885.07	754.46	23315	19393.7	24501.6	317.9	1185.72	70.84	33331	29132.5	2459.08	2459.08	5787.47	2960.62	972.55	3145.35	73.53	6581.46	7941.12	8593.32	22224.1	23015.3	9678.59	23015.3	28091.6	21208.5	13133.2	22533.3	21658.7	14288.9	6449.49	14829	25848.3	14288.9	21518.3	16892.2	30919.8	13113	28533.3	23222.7	24866.5	32364.3	30705.5	15632.3	23758.9	19104.6	30559.3	26545.8	18960.2	31912.7	27271.6	14743.1	32409.9	33318.7	32811.1	34920.2	32028.5	36929.7	32485.7	9544.44	22038.3	28854.9	30406.6	29536.9	33166.2	27174.1	29251.3	17093.9	34008.6	37006.1	36582.9	27151.4	20630.5	23748.9	31302.2	18366.6	26828.2	12968.2	18827.8	18827.8	11606.5	31461.5	19230	20693.1	6234.59	22306	28233.6	31175.1	28233.6	15578	10217.5	275.32	26354.9	20616	30565.2	13910.1	19259.6	13321.1	17036.9	Spike
WLGFIAGL	31309	26828.2	32122.9	370.85	91.31	1008.84	1416.44	19185	563.66	3070	31910.9	34044.6	39460.8	14939.3	22713.5	11192.9	38386.5	34936.1	23801.4	23801.4	29177.7	22600.7	14827.5	23540.7	8649.1	29478.2	28341.3	28297.2	29598.7	36105.5	12406.1	36105.5	28351.4	21941	7765.33	26189.5	29390.3	16172.7	18008.3	36133.6	34879.8	16172.7	28145.7	23250.8	41791.2	25390.1	39150.8	36507.4	34597.5	38412.3	38698	21929.4	32942.7	23292.3	33540.1	33006.6	26776.8	38296.1	31527.2	19413.4	34315.3	38031.4	36202.5	35214.6	36989.2	39902.2	37683.7	16112.6	25759.2	36325.7	37424.4	35451.3	39185.9	31985.6	32854.1	25692.1	38517.2	38728.6	41330.7	37901.6	38980	36032.9	37822.5	29137	30956	28761.1	32479	32479	24353.4	31441.4	36621.3	36788.9	30007.9	32485.7	34359.9	31763.1	34359.9	23002.1	27032.4	16104.3	32954.4	32128.5	35272.2	28825	33516.9	29390	21388.5	Spike
WYIWLGFIAGLI	25080.5	18003.2	26491	7867.91	3682.3	9078.87	7611.35	27339.2	11553.4	16161.7	29464.8	29846	35952.7	854.07	1590.33	440.54	37195.5	36593.6	8887.3	8887.3	21860.9	18706.5	9058.56	18221.3	2151.24	26295.4	18596	21066.8	32225.6	29657.6	14624.4	29657.6	36917.7	32828.1	21064.2	21885.8	31443.4	28656.1	25518.4	33526.7	34226.7	28656.1	31619.5	25703.5	32261.6	20051.7	32053.1	37009.3	37638.4	40726.5	40064	28774.2	24261.8	27868.5	32670.8	36378.4	32978.3	37133.2	30715.1	25448.4	31116.2	34322	34125	33780.8	33287.7	35749	41530.6	22622.2	36631.6	27065.2	34134.6	32003.9	33674.2	27953	29465.7	24280	34724.3	39750.9	38780.6	33453.1	33102.4	30313.6	30715.8	36018.9	35986.2	32775.9	37250.7	37250.7	28736.8	36496.3	32069.8	32406.4	25815.6	30992.5	40767.1	37719.2	40767.1	32116.7	31762.1	10688.5	36177.1	35619.7	38445.6	34040.6	36576.6	34077.8	33850.3	Spike
YIWLGFIAGLI	25329.2	22683.3	25534.5	780.19	867.7	3190.8	773.9	15353.9	2161.64	3709.69	24276.5	26356.3	33084.5	4035.09	9562.53	4644.56	36644.3	34171.9	12683.4	12683.4	20282.3	15908.2	10600.4	16420.3	3432.96	14036.4	22888.9	22575.8	30347.8	29359.5	7232.95	29359.5	31578.1	25647.7	17544.6	13920.2	33407.5	21165.2	18155.4	22093.9	37182.6	21165.2	33376.8	28043.9	37164.2	25763.4	34084.8	33481	32532.8	36416.6	37731.4	28334.2	34096.2	29366.1	32922.7	34999.3	31592.1	36097.3	29589.4	25444.8	32961.6	36685.1	36345.4	35078.9	35711.5	37885.6	37637.2	22023.3	33913	28626	33291	26210.5	27465.2	25633.8	23420	17434	26219.2	34603.5	32141.7	31089.6	30040.7	27547.4	34575.8	26878.2	29207.3	20048	24775.1	24775.1	29213.4	29151.8	35946.5	35724.7	33596.4	33961.8	33429.2	31759.7	33429.2	26098.7	25153.6	20695.1	24057.2	24338.9	27453.4	25428.3	28638.2	26783.5	19333.3	Spike
IWLGFIAGLI	22013.3	15537.2	23291.1	1709	405.18	2621.85	2656.81	17497.7	2277.51	3435.6	17425.8	18090.9	26156.9	81.51	270.23	95.92	35590.4	33967	3536.72	3536.72	6311.29	4114.09	1462.88	6261.09	169.22	8646.48	14205	14022.2	29284.6	24803.8	7612.59	24803.8	33050.5	28929.3	15729.9	12461	34081.5	14854.4	16925.2	19126.3	34921	14854.4	31438.7	26226.3	30511.1	17240.8	27165.3	35746.7	37024.9	39908.2	38606.9	24070.4	29212.1	33967.4	35702.3	33198.5	28479.9	32823.5	26977.8	22813.7	25753.1	28815.3	28198.1	29697.1	28187.2	33826.5	37187.9	15858.4	31066	21500.1	28504.9	23058.2	27034.5	18350.5	22888.1	10650.8	33867.2	37461.7	37684.9	19198.7	19861.9	15975.1	34736.3	33423.8	29219.7	28616.2	35290.2	35290.2	20030.2	31778.2	27138.5	29514.5	23552.9	27703.4	38723.2	36342.6	38723.2	26446.3	24256.1	7603.21	27120.9	23675.5	32405	29546.8	28029.6	27588.5	25651.8	Spike
WLGFIAGLI	15742.5	14840	16120.3	807.56	86.53	777.18	2302.02	17759	760.89	5130.13	21410.7	22386.8	34262.3	14239	18412	17154	30768	27662.1	7135.87	7135.87	20542.7	10597.3	6614.58	24819.4	8909.64	9575.68	28782	27743.6	22262.4	24774.9	1628.5	24774.9	28868	23075.4	11048.5	5607.3	27152.6	11603.5	10970.5	24637.2	31677.7	11603.5	29301.7	22262.2	35345.6	24906.8	34819.9	30932.2	31658.8	34220	34667.2	23381.7	25086.4	25066.6	30559.6	27042.4	25820.9	32607.6	21850.5	18115	24722.7	30722.7	28129	26474.7	29831.4	32492	34758.1	12957.2	22371.8	19337.1	25395.6	23939.5	26050.7	17566.6	18376.5	9862.21	25508.8	33013	33444	30196.1	32229.8	21077	33001.2	28381.8	21157.7	23552.9	30347.8	30347.8	23126.4	21265.3	30052	29277.9	29918	25189	32842.3	25996.6	32842.3	17419.2	20923	18861	20081	19749.4	24448.4	25081.8	24452.6	22977.2	13506.3	Spike
LGFIAGLI	31981.1	26746.5	33754.1	18299.7	11459.9	17136.7	16774.6	39075.4	21020.3	31079.8	32513.5	36106.7	36652.6	23557.7	29994.5	25804.1	42751.6	43073.8	30079.4	30079.4	18332	15902.4	11558.8	29973.8	16359.1	29696.5	36816.3	36505.8	37423.6	36729.2	21380.2	36729.2	34986	29978	22179	14322.6	26866	25971.1	11657.6	12461.9	36849.4	25971.1	30561.3	26705.1	40894.3	31272.4	35323.8	35341	36494.7	40562.5	39647.8	24473.8	32327.9	35192.6	30930.9	37305.2	27183.5	31394.5	25896.7	21285.8	33963.3	36933.7	37150.9	35221.1	35770.7	40094.8	39594.2	18249.5	32671.5	18653.8	27967.2	3587.33	16922.6	5895.67	7207.1	1569.78	28187.8	33404.3	34498.1	19111.4	19086.6	14223.3	37035.3	31939.2	28496.9	22449.6	27671	27671	29838.5	29768.9	26257.3	30761.7	33593.1	32058.3	31609.2	32290.5	31609.2	22140.3	17587.9	21721.6	17540.4	19515.8	22407.6	16635.4	19535.2	18562.8	24315.7	Spike
WLGFIAGLIAIV	26664.1	25519	28313.7	601.41	108.58	706.53	1289.24	24328.9	964.08	9687.28	32824.9	36118.8	40243.8	33524.1	37432.1	34242.6	37405	31261.6	27072.3	27072.3	25925	26771.1	20904.2	29804	27451.9	37162.2	32309	31760.7	27394.6	32314	2615.4	32314	37236.2	33536.4	23623.1	21573.5	38975.4	23228.9	27412.7	38493	39556.1	23228.9	37545.3	32387.1	43108.8	32676.8	38420.6	39337.6	40204.2	42342.4	40917.4	35601.2	39042.9	35176.2	36709.4	38457.2	36624.5	37757.1	30430.3	30893.4	35361.3	39161.8	38017.8	37223.7	38809.6	36768.2	40142.9	26859.3	38801.2	32948	34003.8	35662.1	36273.5	32619.9	33614.2	27239.4	30939.9	37432.9	36546.5	35640.5	39884.5	33566.2	38298.6	41315.9	33767.3	37160.1	41974.7	41974.7	36369.4	38336.3	39503.1	40856.7	39488.1	37365.7	42754.4	39256.4	42754.4	29816.9	34049.8	32343.3	36189.6	35619.7	39674.4	40150.8	40962.5	35037.2	33806.4	Spike
LGFIAGLIAIV	36855	31165.3	37085	1953.13	489.35	1096.56	1293.36	30536.5	4216.21	13899	32800.4	36568.6	38165	30144.2	36294.3	32219.7	40162.9	35708.4	31795.1	31795.1	17765.6	22284.3	15488.4	28959.1	21157.9	32628.8	34893	34361	30928.2	35361.3	4924.33	35361.3	36997.7	33226.9	28540.4	20609.8	35733.6	19947.8	18484	26577.4	38960.2	19947.8	36870.2	33035.1	43991.8	34770.2	38236.9	39860.3	38688	42179.1	41874.9	34252.6	38856.6	36767.4	34032.5	39154.2	35145.4	36418.6	30656.7	29560.2	37501.4	40101.3	40535.8	39120.3	39757.4	39263.6	39703.2	26845.6	37169.8	28268.1	31700	21075.9	28041.5	21483.6	22016.1	11758.4	28450.4	34781.4	34353.6	26064.5	28934.7	21715.4	39105.5	37539.6	29899.9	28498.1	33577.5	33577.5	36412.7	35934	34901.7	37424	38757.5	37113.1	38470.5	37616.8	38470.5	25186.5	24740.6	29141.4	22751.8	25198	28777.3	28771.7	29401.4	24963.2	27663.9	Spike
FIAGLIAIV	22399.9	19697.1	22216.7	6.61	3.26	4.43	4.53	1778.43	6.58	231.82	23601.1	24169.6	27733.1	24212.8	28891.2	23108.6	4746.78	1543.21	9899.3	9899.3	18429.1	14969.7	6458.43	20312.9	11685	11265.6	19872.5	15158.9	2367.18	6974.58	10.61	6974.58	17065.8	11204.8	8837.35	8099.4	18927.4	3164.6	5315.86	15581.5	23904.6	3164.6	27164.7	16788.7	38559.3	24040.2	32700.1	10082.2	10832.1	17655.6	17270.7	24650.8	28581.2	8599.09	15310.3	26055.2	24497.7	32694.8	22965.5	19237.5	31880.9	34896.8	34307.9	30726.7	33439	34190.4	9340.22	16564.6	21230.4	24373.7	24629.2	13729.6	16420.8	19343.2	11619.4	14854.4	2365.77	14823.7	10739	29536	29300.4	19883.6	27890.8	12998.7	491.21	846.22	1826.6	1826.6	16380.2	7565.87	5377.18	9872.67	12595.8	12076.7	6530.17	10942.3	6530.17	275.82	116.87	5167.4	1401.16	1706.69	4093.71	1859.63	2806.84	523.01	498.91	Spike
LGFIAGLIAIVM	33893.9	28157.3	34383.7	15337	4990.68	6510.84	9716.78	39438.2	21722.5	28129.9	33757.8	36776.6	38295.3	31372.1	37036.1	32649.6	38855.4	31423.7	26507.9	26507.9	24001.5	24970.3	19069.5	30807.3	20102.3	36868.6	35355.1	35196.8	29085.3	32826	21630.5	32826	33559.7	28948.4	24073.8	33150.8	33009.8	12542.4	5847.2	14519.4	28426.1	12542.4	30479.4	24632.7	43793.3	33783	39226.7	23285.5	30353.7	33763.3	30409.9	35457.8	37743.6	33834.2	37585.9	38500.1	35326.5	39489.4	33868.6	29083.1	36586.8	38972.8	39881.9	39777.6	38448.5	39903	33499.4	22476.3	36570.6	33529.6	34391.1	30217	34089.6	28346.2	29959.8	19416.3	36952.8	38190.2	37840.5	25129.9	26979	17893.5	40630.6	33548.4	26828.8	11891	19452.9	19452.9	34891.1	35573.1	36934.9	34982.2	32366.8	37564.8	34056.4	33672.1	34056.4	18689.5	18103.2	19641.6	28839.3	21526.2	32070.1	13419.8	23185	17364	30687.2	Spike
FIAGLIAIVM	23197.3	18690.3	23116.1	260.93	38.2	78.49	149.75	17174	550.04	2756.78	25001.1	25546.6	30403	26850.5	33039.4	27121.8	5148.87	1047.69	8101.77	8101.77	25096.2	16730.9	9419.79	26554.7	15363.7	19828	25498.3	20790.9	2551.67	8782.16	484.91	8782.16	12550.7	8509.95	8578.18	24097.8	21241.4	333.45	1583.02	8212.71	13822.6	333.45	21174.2	12621.6	40494.6	26705.7	37753.9	1406.95	4409.64	6683.14	6065.79	31170.4	29429.1	10636	26463.5	27545.9	28590.8	37929.9	28433.8	22176.8	30803.3	33951.6	34596.8	33523	33031.2	37613.2	4886.81	15350.2	25580.6	31914	30421.7	21913.2	24024.1	24730.4	20361.7	21780.9	15142.7	24938.7	21966.7	20327.2	23217.6	11318.1	35492.3	18615.7	1565.7	356.62	1130.05	1130.05	23932.3	17950.5	21855	20602.4	16146.8	24928.1	11065.3	15414.3	11065.3	711.85	1320.74	5174.28	11476.4	4396.59	15565.8	1712.1	5970.85	1588.61	4191.23	Spike
FIAGLIAIVMV	34167.1	32956.2	34449.6	145.98	55.26	118.63	86.68	14500.5	343.59	4323.24	33593.8	35760.6	37963.2	38038	41227.1	38744.5	32194.3	21838	30042.3	30042.3	28853.4	31873.3	24797.4	30201	32125.4	35732.8	33395.2	31540.5	20139.1	27741.8	416.45	27741.8	35512.3	31280.5	26595.8	27449.2	38619.4	17653.5	24363.6	34624.1	37146.5	17653.5	38494.7	32831.7	45254.8	35913.4	41673.3	30327.4	34144.9	36786.1	35560.8	37504.7	41210.1	32946.6	37797.6	40643.3	38254.3	42170	36112.9	33596.7	40352.8	42386.8	42257.2	40380.8	42281.9	42142.6	33576	32037.5	40493.7	37403	39483.9	32939.8	33238.8	34005.6	27960	27593	25486.1	35678.3	33930.2	35045.9	36397.7	31602.4	40994.4	34378.5	18680.8	19888.6	26618	26618	35112.7	29513.9	32648.9	36682	35401.1	34865.5	34746.9	34243.8	34746.9	16580.2	17219.4	29738	21632.7	22671.5	28052.1	25288.6	27862.4	20323.4	16756.4	Spike
LIAIVMVTI	32805.7	31357.1	32383.2	769.87	174.03	279.14	411.81	19298.4	1262.25	3759.63	22114.7	21444.4	27847.3	18766.3	26026.5	20587.2	23038.7	25867.3	23884.7	23884.7	9236.31	19646.7	10407	21077.2	7588.33	1557.79	27879	26829.6	17453.1	17305.3	330.94	17305.3	24966.5	17630.4	15350.2	11684.3	26474.1	7736.06	10159	5655.13	34371.8	7736.06	34596	24200.5	43769.1	35350.9	40191.2	25374.4	22849	26888.9	31081.2	27666.9	32263	24678.3	31706.1	34643.2	33301.8	39253.8	28847.8	22577.5	32747.2	36698.6	37988.6	33477.3	35919.2	37778.4	28566.7	23120.1	29758.9	30126.9	32046.2	15532.7	17141.3	18857.5	9761.78	11239.6	14755.4	27749	23150.7	19150.9	13738.9	7929.53	38239.4	19095.9	11997.8	8132.77	10595.2	10595.2	33159	22621.3	26200.2	27539.6	28677.8	27231.5	21611.8	25915.8	21611.8	8664.46	4831.6	17639.7	7895.63	7588.33	12467.3	8358.29	9293.45	6758.32	5910.94	Spike
IAIVMVTI	37874.6	32746.5	38296.9	17248.3	13397.4	12434	8577.53	38471.8	23781.8	24911.2	35541.6	37538.8	37268	22433.6	29263	23963.6	36884.1	39988.6	36285.6	36285.6	21479.2	26926.5	19482.4	34011.9	14007.8	19110.2	37066.2	38045.8	33710.7	36400.5	15618.8	36400.5	32156	25845.2	12809.6	19842.4	21798.8	17228.5	9474.78	4512.84	34764.1	17228.5	26395.1	20032	43557.5	35917.3	40771.5	24722.7	23731.9	30295.6	33391.6	24570.1	33645.5	30094	30811	35305.1	25505.2	34933.1	28604.4	17478.1	34111	37473.4	38169.1	34986.8	36625.6	39549.3	26154.4	21675.1	32212	24743.8	30273.6	996.77	12454.5	6051.89	1847.21	2253.05	17704.9	28890.5	28244.3	10860.4	10288.5	4681.9	38750.8	19840.2	11830.5	3845.79	4055.88	4055.88	30807	24571.5	26027.6	27858.2	29715.1	27616.6	16452.6	22228.5	16452.6	4812.09	1438.08	15054.7	7398.46	7005.59	10296.7	1612.86	5209.11	1892.65	8344.92	Spike
LIAIVMVTIM	29244	24362.9	29567	7223.18	2079.99	3086.89	4720.86	33549.9	12633.1	13645.8	20989.6	24185.3	28902.4	31614	37353.6	33672.8	28299.9	18329.3	18067	18067	18151.1	16471.3	12652	23774.3	17258.8	19761.2	29470.8	26455.5	12853.9	16441.2	7493.28	16441.2	20821.3	15365.4	10820.2	29468.9	27245.9	1387.43	3043.41	3026.86	20535	1387.43	25040.9	18421.5	43191.4	31608.8	39064.5	5629.3	14238	17687.7	17012.2	30607	36769.8	28044.5	36168.4	32832.7	31073.4	40174.2	32772	22552.6	31471.7	34314.2	37350	35766.4	33485.3	39123.2	15372.7	18026.8	34338	31357.8	30404.3	16835.5	26222.3	22325.8	19834.4	17017.5	23608.7	31551.8	29086.9	10470	13580.4	4941.57	40735.4	25959.5	7862.13	1650.93	4879.62	4879.62	31666.7	29826.3	30756.7	30029.6	27721.1	33825.8	25512.1	28555.5	25512.1	3865.06	4494.91	14612	18645.5	7811.42	21971.4	4567.52	11332.7	3788.63	17465.2	Spike
IAIVMVTIM	29422.7	21021.9	29204.5	14246.4	9289.43	5970.33	4444.18	35462	21409.4	18394	28070	30595.4	28066	17161.4	25590.3	17281.6	26436.3	17701.7	13840.5	13840.5	11769.3	12984.7	9093.03	24266.6	6578.11	14897.2	29450.8	27402.3	12485.3	17908.8	9376.88	17908.8	15936.6	9856.56	6171.31	26253.9	9127.33	775.77	116.88	167.48	7672.29	775.77	13033	7535.72	40351.9	27404.4	36946.1	276.77	1700.23	3558.29	4558.58	17755.2	26890.7	11396.2	25844.6	23342.3	19188.3	32037.2	24328.9	10799.5	28302.7	29931	33554.2	30822	27790.5	37224.1	3158.58	9056.3	22429.9	21764.4	20607.3	3529.92	15464.4	9197.42	6329.62	4975.05	12137.1	21961.4	18376.9	5287.75	4032.12	1063.33	33784.1	8320.13	622.88	23.38	38.83	38.83	23122.1	14377.6	10767.9	10717	8159.12	18111	3474.71	10360.6	3474.71	103.06	65.17	1492.11	3444.24	720.47	5606.27	62.58	612.94	86.07	1837.43	Spike
LIAIVMVTIML	38264.6	36470.2	38301.9	10919.3	3992.92	7424.84	9216.54	35277.2	16913.2	16301.8	33192.1	34705.5	38191	36395.7	40252.5	37878.7	41253	40211.6	34896.4	34896.4	30074.8	32701.5	26645.7	31979.7	28247.6	27567.3	37088.6	36367	33692.1	33497.6	15278.2	33497.6	33810.8	27974.5	25907.1	37418.8	39472.3	21079.5	24307.8	21186.5	39203.8	21079.5	40122.5	35959.7	46454.8	39415.6	44629.9	36228.8	36269.9	39169.4	39627.7	36639.9	41501.9	37463.3	44121.9	41191	41109.5	45391.1	40266	34191.2	40988.7	43165.7	43730.8	42503.9	42966.3	44519	40052.3	32353.8	39956.6	41273.9	41781.7	36586.8	37830.3	37229.8	34863.2	30222.3	41127.7	42569.3	41806.1	28376	29249.4	22890.9	45509.1	32543.1	32916.7	23523.3	28884	28884	38604.4	35639.3	41190.1	39796.1	39335.5	40339.7	38266.3	37354.4	38266.3	28314	26721.9	30985.5	30007.2	26261.5	31631.1	23482.4	27318.5	24613.8	24690.6	Spike
IAIVMVTIML	33059.8	27605.6	32971.9	4252.86	2012.38	2596.7	2580.4	28667.3	10390.2	8025.95	24573	25787.1	28563.6	19512.2	28173.5	23019.3	34949.3	32686.7	22916.6	22916.6	15262.5	21227.8	12636.4	22485.3	12164.2	17521	29059.5	27846.5	20824.5	20761.9	3762.93	20761.9	24645.5	18252.9	12247.6	27053.2	23800.6	6794.1	6092.43	1723.16	28062.1	6794.1	29786.9	22867.6	42426.3	30484.7	39423.3	16221.6	15684.7	20005.1	27291.6	23431.6	31630.4	24128.1	35139.7	28601.3	27444.4	38098.5	30944.3	18710	32345.4	35286.3	36525.5	33800.2	34558.3	39607.9	20155.5	15128.1	25317.4	28088.5	30997.2	12853	21719.4	18324.1	13951.6	10342.6	24640.2	31921.3	30216	6807.57	7057.01	2530.03	39944.5	16945.7	7897.94	2088.83	2412.85	2412.85	30266.1	25017	26575.1	25956.5	25761.2	28669.5	18048.2	24597.3	18048.2	4038.54	3014.02	13713.2	7944.13	5384.11	11111	2425.07	4854.34	2549.27	5580.91	Spike
VMVTIMLCCM	22407.4	16007.3	24133	3062.9	1884.6	4141.92	3259.65	28089.8	6482.09	8030.47	15158	16956.7	23383.5	20129.5	27672.5	25045.2	34160.1	21114.9	7291.18	7291.18	14942	10089.6	7399.42	13318.6	8288.68	16906.3	20545	18460.2	16711.3	20213.1	17290.3	20213.1	27844.9	23890.6	7946.54	25482	29403.3	563.59	1428.74	10894.9	19155.1	563.59	25731.9	18633.6	38869.2	27225.6	37875.8	16749.4	31397.2	33490	23114.1	27988.4	34147.6	29002	34374.1	32945.9	31813.4	38554.3	29225.7	22733.9	24644.4	28080.6	29502.4	31489.7	26999.7	33194.9	19927.1	14324.3	29388.4	30421.7	28500	33824.7	36963.2	29510.1	32052.8	23381.5	33038.7	34091.1	35038.3	18180.3	23390.1	13219.4	39007	28576.5	18621.9	9623.87	22831.7	22831.7	29329.6	31530.3	34217.4	31599.6	26429.4	34025.1	34284.2	32117	34284.2	11663.8	14456.4	12307.8	25907.1	14761.9	29742.5	15242.3	21219.6	15245.3	21119.5	Spike
MVTIMLCCM	15754.8	9936.32	16375	7970.82	3224.92	2145.84	2036.6	28996.7	10811.1	12402.9	20096	17381.9	17860	21953.6	27560.8	23158.9	16048.8	6164.9	6218.16	6218.16	7309.9	7643.38	5028.08	11449.1	6582.31	11445.3	11043.5	9089.39	5281.75	5157.29	2067.91	5157.29	15407	10423.2	2205.06	25220.3	14867.9	1608.12	1785.26	2246.6	12812.3	1608.12	17341.9	9260.42	37836.5	26273.2	35110.8	1126.2	9550.22	10777.5	4869.18	24621.5	31192.7	16718.4	24274.2	29799.5	27969	36577.7	26631.5	18265.7	22978	27658.8	28283.4	29083.1	26283.2	31628.7	13333.6	12674.3	31457.7	28787.3	26961.8	22358.9	24438.9	22208	17732	20086.2	12793.8	23034	20570.5	10314	11393.5	5473.62	33094.2	19748.5	6330.92	884.83	4982.8	4982.8	23218.1	22077.4	24218.6	19480.5	17229.3	25897.8	16542.4	20510.5	16542.4	2999.87	3118.54	4284.36	13007.3	4208.64	17750.6	2051.93	6119.71	2682.63	11771.7	Spike
VTIMLCCM	25547.4	15809.6	27076.9	27016.4	23744.5	17444.4	15410	40664.9	32467.8	31481.2	28507.1	30320.5	26430.3	32727.4	35844.7	32616.7	34129.4	26836	25450.6	25450.6	15659.6	15106.9	13504.4	23620.8	20255.8	29706.8	27487.8	27219.4	21028.3	25171.3	22569.9	25171.3	32136.5	28304.5	12983	37270.9	28613.1	8400.54	8048.12	3346.52	31892.3	8400.54	26211.9	20499	44683.1	34569.9	41022	24559.2	34568.4	37824.6	31727.4	26564.5	41330.3	37348.8	40676.3	38759.2	33352.2	41587.3	33195.3	23305.7	32822.8	37852	37548.9	37515.2	37605.5	39751.3	27522	21129.1	39619.1	37213.2	37655.1	29221.3	36792.1	27521.2	28127.8	21693.8	38899.1	38948.8	40608.2	14510.9	17264.4	13108.9	42570.7	27657.9	17688.8	6581.1	16184.3	16184.3	29982.2	30732.7	33244.5	31765.9	30254	37922.9	30431.9	29919.7	30431.9	10369.2	9410.32	12948.6	16670	7074.67	20722.2	4458.68	8275.23	7922.84	26491	Spike
MLCCMTSCCSCL	22318.3	19512.4	23395.7	2312.8	404.89	2669.11	4742.41	23783.3	2011.03	7054.95	22002.8	21845.1	33451.6	23692.9	25711.3	22971	39707.1	35542.7	19313.7	19313.7	20995.5	20025.5	13290.3	14678.6	13639.3	23864	19863.2	18193.3	26981.6	27539.3	13150.5	27539.3	24032.2	18485.4	4910.98	24016.8	30031.6	7890.76	8698.37	29061.7	26837.8	7890.76	30704.5	23871	37145.2	22717.4	33478.4	23646.3	29738	33598.6	27416	29567.9	29675.9	25374.7	29639	33607.3	34045.3	38856.6	28817.5	25065	26783.5	31559.3	29363.6	31969.3	30492.9	33350.1	33789.2	20110.2	32020.9	31538.8	31621.5	33966.6	32616	33593.1	31628	27397	30877.7	35408	34973.2	28679.7	31556.2	23573.5	36736.8	30274.3	28907.8	21953.6	30824	30824	23622.5	30314.9	35462.8	32655.2	29708.4	29966	37686.9	31769	37686.9	23084.6	24372.3	14518.3	34236.7	30060.8	36875	22828	30120.7	23837.5	27707.9	Spike
LCCMTSCCSCL	30704.8	26791.9	32077.4	7810.33	2039.54	8009.38	11341.9	32986.6	7539.88	15169.1	31014	32916.7	39321	31295.8	32224.6	29899.6	44419.4	42154.5	30280.5	30280.5	27639.6	24843.3	20674.5	26988.6	23360	35062.9	33758.9	33363.8	37154.5	39459.5	30223.9	39459.5	30320.2	24961.1	14044.4	35069.8	34905.5	11450.1	12148.2	32014.7	33008	11450.1	36419.8	31659.5	43204.5	30729.7	40085.7	32668	35961.2	39020.9	35958.1	34811.6	36320.2	34632.7	38863.8	37908.6	37748.5	42503	34620	29529.9	33236.3	37089.4	36102.8	36476.2	36170	39738.9	38781	26235.4	35719.7	37042.5	37117.9	37861.8	38035.9	37495.8	37167.8	31314.4	40530.1	41510.4	42654.6	29184	31972.4	26061.4	43443.1	31574	33588.7	26000.6	32972.3	32972.3	29525.7	32762.8	39618.2	37604.6	35424.4	35294.8	39729	33679	39729	29590	30234	20929.5	34652.6	31927.1	36358.7	27499.4	32812.1	31151.5	31585.3	Spike
MTSCCSCL	10135.9	7124.37	12203.5	16502.9	6066.44	5691.71	9071.7	33916.3	15313.4	26069.6	23788.5	21012.3	21889.3	28437.1	28839.6	24838.8	32974.4	29889.6	22444.5	22444.5	10216.5	11870.5	9263.53	19635.8	19112.2	26624	24041.5	21654.9	16948.8	15996.9	5574.03	15996.9	16602.1	9573.4	7895.97	32774.9	21729.3	13408.9	10841.4	5282.89	28012	13408.9	29847.2	22305.3	39838.3	24590.9	33849.6	22036.6	25686.6	29670.5	21016.2	23807	30801.6	22311.6	30540.1	32946.2	32721	39996.4	28535.2	21467.8	25654.1	32490.7	29327.7	30409.5	30533.2	33847.4	28789.8	18988.6	33928.4	31757.3	33312.9	26033	23202.6	26348.9	22395.7	21933.2	28853.4	32335.3	34049.4	11115.8	10573.7	6829.48	39196.5	15695.2	13437.8	5735.48	9346.39	9346.39	14755.8	9845.36	23347.3	17324.4	21819.8	22943.9	18006.9	9785.57	18006.9	8729.77	7597.61	6420.32	7776.09	6039.59	9665.3	1954.31	4355.35	6268.08	12213.9	Spike
LCCMTSCCSCLK	11895	6590.79	15171.1	26732.8	18630.8	24341.8	26597.2	39931.5	26607.3	34870.4	2197.01	847.97	704.23	37389.2	36652.2	35478.2	43068.2	36159.1	19355.5	19355.5	7111.59	18554.3	15452.2	3647.25	25964.6	35324.6	11695.3	7199.46	15642.1	946.75	31074.8	946.75	39385.3	36479.3	28425.1	40355	42945.4	30835.6	32473.1	30043.6	40239.9	30835.6	39319.7	35127.9	41311.9	24475.7	29740.5	40117.3	45341.5	46537.4	39621.2	41066.8	44117.2	43565	42427.2	43829.8	43198.4	43251.8	38126.6	38981.7	33371.4	37585.9	34846.6	39852.1	37105.9	38337.6	42171.4	29539.2	45455.5	40766.7	40103.9	43617.4	43182.6	42951.4	41820.1	40386.5	40297.9	40843.5	42055.6	23652.7	35219.2	22950.6	43712.8	44289.8	35701.9	37915.1	45320.9	45320.9	33026.9	37322.9	39935	34218.9	37450.8	40814.8	44874.9	41665.2	44874.9	34932.7	37489.2	30728.7	38117.5	26432	40570.4	34687.9	32306.3	35938.3	38111.7	Spike
MTSCCSCLK	1736.69	698.46	2293.71	16147	10276.1	8048.03	10087.2	32766.7	15867.8	24022	69.95	15.3	16.25	25787.1	25538.6	22807.5	22220.8	12004.1	2315.25	2315.25	131.59	3365.48	1935.86	90.31	7237.73	10748.3	435.16	126.98	368.01	7.18	3832	7.18	27200	22137.2	23828.4	30013	33284.8	15997.8	17617.2	7415.69	28430.7	15997.8	27132.1	20834.4	27264.2	8453.24	13265.3	16767.7	33901.3	37943.4	17434.8	29884.1	36337.9	31261.3	29548.4	33473.7	36852.6	35568.1	26710.3	28667	19790.5	24659.3	20987.6	30007.2	22644.5	25354.7	25451.7	8094.41	39801.7	29171.7	26925.9	35135.1	30870	33820.3	30200.7	30407.2	16952.8	24349.7	24239.5	7120.06	13820.5	3487.66	31883.6	33819.2	9313.68	11505.8	28012	28012	14953	19447.9	22249.1	9523.5	16103.4	25714.1	28351.4	23206.8	28351.4	8333.01	11419.6	10118.1	14678.1	3266.96	20681	7409.76	5801.7	7739.07	17010	Spike
LKGCCSCG	44367	39787.1	45085.7	45677.3	42911.5	44259.6	45685.2	48455.5	45865.5	47785.4	43922.3	44362.2	45947.5	45939.5	46329.9	45894.3	47934	47021.8	45672.4	45672.4	36597.9	37156.9	35482.4	42998.9	42473.6	47435.1	44670	45048.6	43978.5	45821.9	46789.8	45821.9	44032.3	42251.3	32870.4	46727.1	44144.8	39562.6	33784.1	47294.7	42620.9	39562.6	43654.7	41138	45156.4	33096.3	37435.4	44877.8	47933	48524.2	45202.9	45271.9	45835.3	45096.9	41940.7	46717.5	44731	45451	41121.9	40172	42012.9	43648.5	42290.6	45014	43037	43560.8	48115.9	38377.4	47302.9	44841.9	42395.5	46599.8	47033.9	45974.8	46544.9	44407.4	46896.2	46199.2	47382.3	44483.8	46906.9	42680.9	45088.6	48331.9	47160.3	46612.5	48714.1	48714.1	43558	47744.1	45436.8	44237.6	45243.5	46551.4	48927	47937.7	48927	45583	46251.7	41174.5	48471.7	46248.2	48666.2	47196.1	47775.6	46838.4	48795.9	Spike
LKGCCSCGSCCK	36744.7	26860.7	38345.4	42175.5	41585	41601.7	41337.9	47289.6	41972.4	45801.1	26261.8	24544.9	25215.7	43359.5	43308	42192.4	46973.4	45538.7	39122.4	39122.4	19960.2	28942.2	27862.4	20966.9	35385.8	45362.6	31843	29127.2	37621.7	26341.2	43643.8	26341.2	44759	43395.7	40730.9	45121.3	45031.6	41059.2	35107.4	44897.3	42972.8	41059.2	43177.4	41135.3	43129.8	23725.3	31630.8	45088.1	47868.7	48576.8	45168.7	44212.7	46240.7	45206.8	43858.7	45792.6	45289.5	45241.5	41521.7	42648.6	40269.1	42943.1	40978.5	44671	42301.6	42474.5	47382.8	32144.5	46576.6	44116.7	42175.9	46934.8	46722	46975.5	46456.4	45148.7	46132.3	45481	46824.8	39058.5	44765.3	37729.8	44204.6	48045.2	44518.5	45234.7	48100.3	48100.3	42329.5	45088.6	42693.4	40508.6	40876.2	45263.1	47689.3	46171.7	47689.3	43478.8	44448.2	39474.5	46464.9	42396.5	46795.4	43066.9	43262.1	44176.9	46129.8	Spike
KGCCSCGSCCK	38857.1	27662.7	40686	41505.5	41644	41143.3	39984.3	47010.1	41529.3	44762.4	11550.9	9903.48	9403.5	42659.2	42058.3	39294.2	47423.3	46106.3	39002	39002	7196.89	20598.2	23480.6	9983.53	31103	42367.6	30094.7	27461.7	38033.1	25307.5	44506.5	25307.5	45241.5	43877.7	41908.4	44464.6	46660.9	39657.7	37447.9	41343.7	44649.2	39657.7	44342.6	44057.5	44440.6	30771.3	38011.3	45746.1	48356	48778.5	45746.6	43091.6	47252.8	46736.7	45725.8	46223.7	45203.9	45425.5	42812.2	42658.3	41882.6	43674.5	42370.3	45181.9	43045.4	44165.9	45920.2	34996.2	46430.2	45189.2	44261.6	47445.4	47119	47075.7	46651.8	44205.1	47333.1	46247.7	47287.1	34818.3	41374.1	33370.7	46312.3	46812.6	43930.9	43926.2	47515.3	47515.3	40946.6	44385.3	43957.6	42305.7	43109.3	45630.4	47637.8	46015.6	47637.8	43111.1	44278.8	38332.6	44977.5	40155.5	45769.3	41396	41017.1	44081.4	45751	Spike
KGCCSCGSCCKF	25855.3	16081.5	27783.5	36291.9	33987.9	31403.7	31432.2	45869	37673.4	42001.5	28200.3	27948.5	28292.6	20433	23073.1	16107.4	39311.2	37518.9	27104.8	27104.8	19356.3	7083.4	5346.55	18949.6	8276.31	17880.3	34054.6	32260.2	35440.2	34719.4	40725.2	34719.4	39502.2	36905.3	32517	36472.2	41088.2	12661.3	8330.48	4530.9	32769.2	12661.3	34431.4	33495.5	39269.6	30030	39042.1	37273.3	45034.5	46531.3	36387.5	37481.9	40499.4	43194.2	44158.2	41580.1	39015.5	43532.5	39548.8	35291.7	31239.6	34501.1	32262.6	37486.8	33177.3	42635.2	38549.7	24980.5	41310.1	37012.5	40449.9	43031.9	41959.7	40838.6	42431.3	32113.2	45790.2	45279.2	46191.2	2934.5	4155.11	2171.16	46088.4	41405.5	28327.2	24685	41005.5	41005.5	34853.4	36343.4	36491.2	31382.3	34683.8	42744.7	43935.2	40129.5	43935.2	28330.9	32014.7	24937.8	30534.5	12900.1	33380.1	22442.8	20414	30440.2	40232.9	Spike
KFDEDDSEPV	30788	21305.8	31801.3	10540.2	7200.71	10415	8978.45	31665.7	6429.91	26223.2	39216.5	35441.7	38384.9	28051.8	29465.4	18895.7	43606.5	42236.7	28798.8	28798.8	27158.8	19302.4	18422.7	33824.3	17796.5	38004.2	40894.3	40144.7	39982.6	39320.6	23189.2	39320.6	34776.6	28668.8	36719.7	32653.8	41590	36028.6	31669.1	40988.2	40250.4	36028.6	41266.8	38995.2	45624.5	37375.1	41844.1	37188.3	34847	41290	34060.1	25162.3	33114.2	31511.9	37878.7	35350.9	33803.8	37096.7	22944.9	27077.2	35943.7	39256	34395.6	35069	37846.3	32555	44616.4	25928.4	40077.8	31509.8	34797.3	41160.2	33132.5	40649.9	39207.2	37372.2	40337.6	42497.9	41893.5	39868.9	36589.6	34784.5	42553.2	31520.8	36745.9	34364.4	36284.5	36284.5	11169.2	12367.5	39391.7	35844.7	32598.8	26725	33221.9	15422.8	33221.9	37339.9	35249.7	14966.5	33254.6	34601.7	35328.4	33451.3	34214.5	35047	28127.8	Spike
FDEDDSEPV	29446.9	22059.5	31721.6	20568.3	9966.15	5830.59	9358.02	40129.9	17110.8	39163.5	44650.7	43317.3	42608	40048.4	40518.2	35676.8	39973	37693.4	36692.3	36692.3	39885.8	35937.5	29213	42455.7	36003.3	43361.4	42656	42026.5	35818.3	36633.6	15004.7	36633.6	34039.8	28447	33680.4	28412.2	38905	36408.3	33717.3	44397.3	40088.7	36408.3	30666.3	24251.3	46971.4	42068.8	43565	30489	26112.8	33903.4	26221.8	15079	28961.6	21201.2	28905.9	24384.7	19322.2	23249	9004.03	15305.6	36879.3	39156.3	33416.2	32412.3	37443.8	23673.2	43485.9	25612.5	42160.4	21448.8	23193.5	34894.2	23001.8	32893.9	30346.5	35659.8	28833.4	38513	34623	44190.7	41853.2	40889.9	38945	38500.9	33007.2	34322	35021.6	35021.6	28344.7	23192.5	39930.2	38540.1	35990.4	34571	33482.4	23944.2	33482.4	33429.9	33936.9	32777.7	35126	34911.9	36540.5	34325	37317.7	33733.3	32657	Spike
KFDEDDSEPVL	34638.4	26222.3	36026.7	18319	16904.1	21533	17546.3	31629.4	16331.1	27059.7	39471.9	36608.2	40220.8	28125.6	29206.4	14256.1	44531.5	44382.9	32774.5	32774.5	33746.5	22118.8	23176.5	36416.6	14943.3	36257	43603.7	43065.4	42422.6	44268.3	38908.4	44268.3	33586.9	26142.8	31751.8	33601.1	37308.8	36635.2	21541.8	38814.6	34527.2	36635.2	32528.3	33367.4	44244.3	36217	43087.8	34198.2	27459	35176.9	31312.7	9269.15	23924	24002.3	38382.8	835.08	5810.75	20923.4	6533.92	4466.74	31198.7	32330.4	23415.4	27936.7	29758.6	27377.1	43922.8	11134.9	22329	19561.6	25882.4	40682.5	33869.4	38536.8	38886.5	34292.3	45120.3	44525.8	44939.6	37895.9	30563.3	32374.1	43798.5	25950.8	38475.5	30543.8	30484.7	30484.7	7126.76	8156.56	38818.4	29562.8	23916.2	26386.3	28496.9	10598.1	28496.9	37073	35233.3	9934.93	33149.7	33318.3	31850.2	27859.1	29857	36329.3	20474.2	Spike
FDEDDSEPVL	28547.2	23388.8	30663.3	22018.3	17906.5	14973.9	12988.5	39488.6	24482.3	36124.6	43802.8	43644.8	42853.5	39205.5	40860.3	36468.7	41228	39919.9	36154.4	36154.4	42035.2	34625.6	32736.6	43589.1	37200.8	43401.8	44222.8	43911	37456	40669.3	31521.4	40669.3	29245	21642.7	29936.5	30346.1	31720.2	28977.9	12768.5	38956.8	25245.7	28977.9	12835.6	14818.5	45008.6	38917.6	42718.3	22963	15817.4	24304.9	20679.9	6571.71	11090.8	7634.86	26939.3	201.18	2928.82	12845.1	2437.65	2728.89	26373.7	25527.5	18263.5	20938.4	23139.9	19183.5	41911.2	8138.32	19996	9589.77	13460.3	32782.3	23881.3	28702.7	30751.7	28681.2	38549.3	39806.9	39715.7	40702.8	37139.2	36590.4	38807.9	34713.4	30399	24069.2	24403.2	24403.2	20410.7	8229.61	38582.6	32229.5	28219.2	29144.5	21229.2	9377.79	21229.2	28700.2	32500.8	27255.4	33229.8	30873.7	32695.2	28749.9	31068.7	31587.3	20177.7	Spike
KFDEDDSEPVLK	29314	16529.9	32741.9	34442.6	33497.6	35309.3	33215.1	42812.2	32935.2	40333.2	13822.2	5413.2	8846.72	37702.8	37397.3	30902.1	46805.5	45085.2	31455.3	31455.3	22387	25556.8	27045	15443.5	26240	42728	33975.4	31011.6	37380.3	23923.5	41985.1	23923.5	42809.5	39195.7	39545.9	42816.9	44338.7	43056.1	38311	45018.4	43582	43056.1	39712.7	40664.4	46036.6	36198.2	41398.7	43430.9	41736.1	45552	41699.5	27982.7	39798.3	39042.1	44296.1	22086.8	29600.2	40611.7	28591.7	23614.1	39446.3	40931.5	34406.1	40551.6	40021.1	40518.6	47131.8	25373.9	41448.5	38424.3	41510.9	46239.7	42847.9	45396	45110.6	44421.3	46878.5	46837.4	47249.7	42471.8	42895.7	39921.2	45703	40768.9	44345.9	43265.3	45067.6	45067.6	24967.8	29518.1	44023.7	39931.1	37893.4	39856.8	44575.9	33745.7	44575.9	43835.5	43723.7	29439.9	43744.5	41483	44052.3	41097	39926.8	43517.9	39988.6	Spike
FDEDDSEPVLK	25100.8	17657.3	30537.2	39572.8	38312.2	35964	35207.4	46374	40717.7	45340	39133	33717.6	28597	45700.6	46280.3	44690.3	46447.3	43653.3	38033.9	38033.9	42924	39579.2	38709.8	40154.7	43212	47437.2	41344.1	40577.4	37780	29214.9	42620	29214.9	43122.3	39611.8	40601.6	42692.4	43168.5	43211.1	35484.7	46596.3	41677.4	43211.1	34684.9	36004.5	47690.9	41898.5	43797.1	40828	37388.8	42315.3	38824.7	26266.9	33569.1	29407.1	41078.4	14394.4	24954.9	37327.4	23111.6	20625.1	39390	40362	34981.1	39318	39657.7	37614	47357.7	26013	40115.6	36578.9	36773.4	43578.2	41182.1	42898	42622.3	42722	45751	46332.4	46612.5	45552.5	45406.8	44248.6	45104.2	45426.5	43272.8	43127.9	43228.8	43228.8	36540.9	30667.6	45640.8	43436.6	41999.7	43660.8	42761.3	33020.1	42761.3	43133.5	45062.8	41447.1	45129.6	43123.7	45175	43558.4	43041.7	45126.7	40927.1	Spike
FDEDDSEPVLKG	37993.2	30527.9	40348.5	42192.4	39833.6	37288.6	38558	47770.9	42822	46806	44955.1	43697.2	42554.6	45512.1	46383	45530.8	47062.5	45859.6	44333.9	44333.9	44739.2	42525.1	40555.9	45194.1	44519.5	47773	45567.2	45477.6	43667.9	42363.4	43617.4	42363.4	44960.5	42810.8	41579.6	42694.3	44459.8	43732.7	38835.6	47216.5	44163.5	43732.7	38883.6	38089.1	47817.5	43034.2	44569.6	43035.2	41924.8	45449.6	41618.3	32527.9	38265.8	35274.1	42988.2	29137.6	33717.6	40911.6	29775	28023.3	40026.7	40460.8	36251.9	40025	39647.8	39261.1	48269.2	32116.7	44189.3	36964.4	40418.8	44821.1	43457.2	43291.1	44487.2	43123.7	46087.9	47280.9	47432.6	44773.1	45805.5	41468.2	45680.3	47507	45598.3	45977.8	46123.8	46123.8	40368.1	38196.4	46880.5	45727.3	44369	45432.8	46129.8	39844.8	46129.8	45431.4	46775.6	44184.5	46677.6	45822.8	47101.2	45988.8	46419.2	46700.3	45278.3	Spike
VLKGVKLH	43119.1	36567.4	44307.6	39447.1	36667.3	40348.9	39710.5	47249.7	40392.2	43209.7	23284.5	34017.7	38979.6	44960.5	45989.3	44835.6	46017.1	42603.8	37345.9	37345.9	23113.8	19948.7	27155	25480.3	37684.5	43596.6	35603.9	31438.7	39270.8	41202.6	46801.4	41202.6	41281.5	39635.4	29056.4	44257.2	44182.1	22220.3	24509.3	42188.7	41371.9	22220.3	37567.2	36602.3	47589.3	38822.2	44497.8	45113.9	47934	48447.1	45118.8	44367.5	47600.7	46669.5	45963.4	45232.7	44240	45193.6	41299.4	40379.5	43745.5	45319.4	44287.4	46941.4	44808.5	45275.8	42320.8	34934.2	45560.4	46015.1	42548.6	46240.2	47671.8	44637.7	46231.7	42200.6	46980.6	43737.9	46922.6	41381.3	44237.1	42228.9	46647.8	45348.4	39194.8	37534.3	47305.5	47305.5	42688.7	46340.4	38938.3	37551	37219.3	44275	48263.5	47117.5	48263.5	36098.1	36427.7	29084.7	43977.5	32688.5	45796.6	36128.2	37623.8	39432.2	45265.1	Spike
VLKGVKLHY	13666.2	8067.83	15623.5	26507.3	20186.7	23572.5	25357.7	41855.4	26906.4	29603.5	543.94	3059.76	5376.25	23455	28811	21590.6	21465.7	13003.1	134.15	134.15	2429.04	177.9	1031.45	7034.45	1743.32	5141.35	23710.9	14776.3	15594.6	14257.7	37820.1	14257.7	32948.8	27936.1	22718.6	29811.8	34548.2	80.52	162.7	1927.62	17908.8	80.52	14190.6	13681.1	37971.4	23491.8	35269.2	10402.1	39335.5	42283.3	16825.6	35615.8	40673.7	42180	42108.4	35967.5	37376.3	39725.5	32518.8	30628.8	23672.2	26606.5	26524.8	36812.8	24096.5	37505.5	11390.9	10944.6	36314.7	33907.9	28864.3	38440.2	42234.4	33450.9	38546.4	29255.4	39825.4	34413.1	39491.6	12423.3	21690.3	14383.7	43080.4	38835.2	3648.35	2558.77	33131.8	33131.8	31168.7	36636.8	13403.1	6255.61	8818.53	34729.2	42669.3	41711.7	42669.3	3397.38	3032.33	3231.03	26580.6	1219.57	33276.2	4311.37	4346.97	5451.4	25938.5	Spike
LKGVKLHY	33993.8	23927.4	36323	43191.9	41192.3	42889.7	42923.1	47678	43844	45870.5	30242.5	36136.8	40201.6	43173.2	44668.1	42840.5	42224.8	36535.4	17028.4	17028.4	31107.1	8363.36	16757.3	34534	26763.8	41853.6	39936.3	37445.5	37877.8	40923.6	46695.7	40923.6	44352.2	42584	29401.1	43483.1	39772.9	6861.55	1750.24	34597.5	27055.5	6861.55	25924.5	27551.5	42318.1	29178.6	38391.1	36946.9	46715.4	47838.7	38360.4	40737.6	42113.9	43412.1	41316.4	44506.5	42144.4	43127.5	40236	37035.7	38430.2	39631.5	39434.3	45134	38340.9	44186.9	39326.5	23237.2	43506.6	42160.4	40019.8	43696.3	46108.3	41579.6	44508.4	37702.4	46263.7	44936.6	46910.9	36453.3	42821	38023.6	43717.6	47140.9	31774.1	30078.1	46744.2	46744.2	42060.6	45888.4	29055.8	24491.8	26240.8	43632	47605.8	46682.6	47605.8	29364.5	28954.7	23286.1	44878.8	23287.1	46366	29802.1	31680.1	31753.5	45264.6	Spike
VLKGVKLHYT	30911.8	25051.7	33280.2	4673.65	748.6	2225	5168.91	34362.9	4420.39	18088.3	11580.2	20358	29233.6	37862.3	39787.9	37200	41462.4	33805.7	12626.8	12626.8	5636.74	3381.17	8233.97	14864.3	24134.3	33656.4	27686.6	22983.9	29083.1	31056	18523.7	31056	35551.5	33058.4	7292.6	31669.1	39192.3	2646.88	10023	31581.2	39120.3	2646.88	36796.1	34150.5	44788.1	32113.9	37479.5	39666.7	45768.4	46833.4	40908	38565.9	44852.1	42225.7	40385.6	43477	39964.4	40088.7	34463	33463.6	37110.7	40463	40367.7	42278.3	39711.4	37379.1	36310.8	29536	41413.1	39750.5	36817.6	43747.4	45175.5	40975.4	42787.7	37075.4	37397.7	37649.4	39912.9	32945.9	40187.7	34022.9	40519.1	41699	28378.7	31542.9	44904.1	44904.1	37254.3	42736.8	29949.2	28811.3	31657.8	34295.7	45919.7	44538.3	45919.7	26902	27462.6	27273	35229.5	21012.8	40653.9	30424	30099.2	31016.3	36988.8	Spike
LKGVKLHYT	43160.1	37629.1	44052.3	38217.4	32365.7	30316.9	32637.9	47616.7	37157.3	43383	42211.5	43072.4	43801.3	42978.4	44604.8	43404.6	47372.1	46139.3	43851.1	43851.1	21635.5	29637.1	27494.4	37762.8	39570.7	47329.5	39726	40655.2	41774.4	42472.7	39647.8	42472.7	42092.9	38926.9	14906.2	41317.3	28307.6	41845.5	24896.3	46802	39090.7	41845.5	41383.1	36163.4	45230.3	29619.8	33972.5	44303.2	45554.9	47241.5	45284.2	36966.1	41741.9	34879.8	28185.3	43711.9	35588.5	37184.7	33035.1	27964.8	42281	44227.6	43782.4	44348.8	43644.8	37147.7	47769.4	28499.7	42035.2	38032.6	34665.8	44187.9	44941.5	43138.7	43517.4	39576.2	39974.8	43722.3	44608.2	44380	45712.4	42275.5	32389.6	45915.7	43336.6	42988.6	46040	46040	41113.5	45490.9	28194.2	30452.4	32802.5	34778.4	46880	46107.8	46880	40081.8	39692.5	37934.4	42008.3	40407.4	45028.2	40060.1	40806.4	38739.9	44392.5	Spike
KGVKLHYT	44545	39546.3	45324.4	41310.1	39468.5	36817.6	35782.3	47336.2	41430.1	44328.2	40498.9	39543.7	40455.1	41002.9	42350.1	39314.6	47388.9	47245.1	43263	43263	18527.7	21632	20532.7	32264	29966.7	42041.1	42485.5	42006.5	43908.1	44416.5	42888.8	44416.5	41705.3	38617.3	30731.4	40659.6	41813.3	38598.5	28424.5	40820.9	44135.3	38598.5	40897	39619.9	45923.6	36326.5	41129.1	44091.4	46816.1	47677.5	44653.1	38081.7	45446.1	43824.1	41854.5	45383.2	35667.5	40689.6	39653	32165.3	43414.4	44235.2	44261.1	45353.3	43838.8	43349.2	46544.9	34412.4	43666	43431.8	41144.2	43598	45116.4	42313.5	42544	37785.3	43994.2	44379.1	45736.7	32582.5	37905.7	28517.9	43476	44165.9	43544.3	41334.7	45815.9	45815.9	41366.1	44344.5	39873.7	40152.5	42171.8	41898.5	46451.8	45005.7	46451.8	41863.1	40574.4	36059	38709.8	39037.4	42596.5	37474.3	38376.6	40544.5	44683.1	Spike

### Sheet: log10(inverse affinity)
	HLA-A*01:01	HLA-A*01:02	HLA-A*01:03	HLA-A*02:01	HLA-A*02:02	HLA-A*02:05	HLA-A*02:06	HLA-A*02:07	HLA-A*02:12	HLA-A*02:17	HLA-A*03:01	HLA-A*03:02	HLA-A*11:01	HLA-A*23:01	HLA-A*24:02	HLA-A*24:03	HLA-A*25:01	HLA-A*26:01	HLA-A*29:01	HLA-A*29:02	HLA-A*30:01	HLA-A*30:02	HLA-A*30:04	HLA-A*31:01	HLA-A*31:08	HLA-A*32:01	HLA-A*33:01	HLA-A*33:03	HLA-A*66:01	HLA-A*68:01	HLA-A*68:02	HLA-A*68:24	HLA-B*07:02	HLA-B*07:05	HLA-B*08:01	HLA-B*13:02	HLA-B*14:02	HLA-B*15:01	HLA-B*15:03	HLA-B*15:17	HLA-B*15:18	HLA-B*15:125	HLA-B*18:01	HLA-B*18:03	HLA-B*27:02	HLA-B*27:05	HLA-B*27:14	HLA-B*35:01	HLA-B*35:02	HLA-B*35:03	HLA-B*35:08	HLA-B*37:01	HLA-B*38:01	HLA-B*39:01	HLA-B*39:06	HLA-B*40:01	HLA-B*40:02	HLA-B*40:06	HLA-B*41:01	HLA-B*41:02	HLA-B*44:02	HLA-B*44:03	HLA-B*44:04	HLA-B*44:05	HLA-B*44:29	HLA-B*45:01	HLA-B*46:01	HLA-B*47:01	HLA-B*48:01	HLA-B*49:01	HLA-B*50:01	HLA-B*51:01	HLA-B*51:05	HLA-B*51:07	HLA-B*51:08	HLA-B*52:01	HLA-B*54:01	HLA-B*55:01	HLA-B*56:01	HLA-B*57:01	HLA-B*57:03	HLA-B*58:01	HLA-B*73:01	HLA-C*01:02	HLA-C*02:02	HLA-C*03:02	HLA-C*03:03	HLA-C*03:04	HLA-C*04:01	HLA-C*05:01	HLA-C*06:02	HLA-C*07:01	HLA-C*07:02	HLA-C*07:04	HLA-C*08:01	HLA-C*08:02	HLA-C*08:03	HLA-C*12:02	HLA-C*12:03	HLA-C*14:02	HLA-C*15:02	HLA-C*15:04	HLA-C*15:05	HLA-C*16:01	HLA-C*16:02	HLA-C*16:04	HLA-C*17:01	Protein
MYSFVSEETGTL	-1.69825	-1.51054	-1.7032	-1.49411	-0.658788	-0.657857	-1.22678	-1.83601	-1.47312	-1.5396	-1.75656	-1.69535	-1.79817	0.0641704	0.13831	1.09227	-1.5992	-1.61395	-1.12744	-1.12744	-1.43986	-1.32763	-0.59312	-1.49189	0.162626	-1.41606	-1.51294	-1.46627	-1.47147	-1.53803	-0.861801	-1.53803	-1.57076	-1.39794	-1.42618	-1.75691	-1.55498	-1.32463	-1.12895	-0.960842	-1.47149	-1.32463	-1.66164	-1.52438	-1.8379	-1.6357	-1.79555	-1.55124	-1.55796	-1.65659	-1.56456	-1.71422	-1.28949	-1.36558	-1.66122	-1.73294	-1.7847	-1.87132	-1.75303	-1.6327	-1.77719	-1.8122	-1.77725	-1.8109	-1.77586	-1.86007	-1.76295	-1.46707	-1.67967	-1.73927	-1.81764	-1.75637	-1.68757	-1.69364	-1.74626	-1.60739	-1.79559	-1.84724	-1.84843	-1.44618	-1.38337	-1.17918	-1.80311	-1.53261	-1.50033	-1.17815	-1.28162	-1.28162	-1.55807	-1.64506	-1.51177	-1.35894	-1.0333	-1.53507	-1.68884	-1.63896	-1.68884	-1.3038	-1.22085	0.118205	-1.5266	-1.36891	-1.56289	-1.11491	-1.36754	-1.14225	-1.3889	E
YSFVSEETGTL	-1.62266	-1.54935	-1.61987	-1.27993	-0.411791	-0.324101	-0.789273	-1.80173	-1.31427	-1.50778	-1.80858	-1.84084	-1.82626	-1.57574	-1.67946	-1.43498	-1.53873	-1.53952	-1.68705	-1.68705	-1.48696	-1.37662	-1.16288	-1.76904	-1.22525	-1.42577	-1.84489	-1.80754	-1.43057	-1.69935	-0.840017	-1.69935	-1.49979	-1.31302	-1.56896	-1.65349	-1.55222	-0.934748	-0.553652	0.75965	-1.5423	-0.934748	-1.80522	-1.7	-1.88019	-1.70843	-1.85254	-1.48559	-1.34213	-1.49846	-1.62672	-1.62213	-1.57526	-1.36354	-1.72311	-1.66072	-1.7077	-1.86707	-1.79027	-1.61793	-1.85968	-1.87839	-1.87095	-1.85881	-1.8523	-1.92486	-1.47919	-1.4249	-1.61513	-1.68351	-1.78589	-1.52027	-1.51556	-1.52087	-1.59925	-1.21078	-1.76097	-1.80298	-1.80795	-0.92622	-0.528688	-0.490868	-1.86569	-1.02681	-0.833593	-0.0184009	0.231717	0.231717	-1.66313	-1.35061	-1.51369	-1.46862	-1.45014	-1.65097	-1.26824	-1.37366	-1.26824	-0.670652	-0.289156	-0.993236	-0.727138	-0.506643	-0.788708	-0.122118	-0.58053	-0.28312	-0.417893	E
