## Supplementary material for "Association of HLA class I genotypes with age at death of COVID-19 patients": S3 Table (part 14 of 20)

### Sheet: log10(inverse affinity) (continued)
	HLA-A*01:01	HLA-A*01:02	HLA-A*01:03	HLA-A*02:01	HLA-A*02:02	HLA-A*02:05	HLA-A*02:06	HLA-A*02:07	HLA-A*02:12	HLA-A*02:17	HLA-A*03:01	HLA-A*03:02	HLA-A*11:01	HLA-A*23:01	HLA-A*24:02	HLA-A*24:03	HLA-A*25:01	HLA-A*26:01	HLA-A*29:01	HLA-A*29:02	HLA-A*30:01	HLA-A*30:02	HLA-A*30:04	HLA-A*31:01	HLA-A*31:08	HLA-A*32:01	HLA-A*33:01	HLA-A*33:03	HLA-A*66:01	HLA-A*68:01	HLA-A*68:02	HLA-A*68:24	HLA-B*07:02	HLA-B*07:05	HLA-B*08:01	HLA-B*13:02	HLA-B*14:02	HLA-B*15:01	HLA-B*15:03	HLA-B*15:17	HLA-B*15:18	HLA-B*15:125	HLA-B*18:01	HLA-B*18:03	HLA-B*27:02	HLA-B*27:05	HLA-B*27:14	HLA-B*35:01	HLA-B*35:02	HLA-B*35:03	HLA-B*35:08	HLA-B*37:01	HLA-B*38:01	HLA-B*39:01	HLA-B*39:06	HLA-B*40:01	HLA-B*40:02	HLA-B*40:06	HLA-B*41:01	HLA-B*41:02	HLA-B*44:02	HLA-B*44:03	HLA-B*44:04	HLA-B*44:05	HLA-B*44:29	HLA-B*45:01	HLA-B*46:01	HLA-B*47:01	HLA-B*48:01	HLA-B*49:01	HLA-B*50:01	HLA-B*51:01	HLA-B*51:05	HLA-B*51:07	HLA-B*51:08	HLA-B*52:01	HLA-B*54:01	HLA-B*55:01	HLA-B*56:01	HLA-B*57:01	HLA-B*57:03	HLA-B*58:01	HLA-B*73:01	HLA-C*01:02	HLA-C*02:02	HLA-C*03:02	HLA-C*03:03	HLA-C*03:04	HLA-C*04:01	HLA-C*05:01	HLA-C*06:02	HLA-C*07:01	HLA-C*07:02	HLA-C*07:04	HLA-C*08:01	HLA-C*08:02	HLA-C*08:03	HLA-C*12:02	HLA-C*12:03	HLA-C*14:02	HLA-C*15:02	HLA-C*15:04	HLA-C*15:05	HLA-C*16:01	HLA-C*16:02	HLA-C*16:04	HLA-C*17:01	Protein
FVSEETGTL	-1.57482	-1.54057	-1.56615	-0.0611734	1.32039	1.38195	0.618235	-1.42651	0.208281	-0.764956	-1.82405	-1.82186	-1.83311	-1.67724	-1.68965	-1.38356	-0.500492	-0.432093	-1.48706	-1.48706	-1.71576	-1.47598	-1.14985	-1.84998	-1.29615	-1.43205	-1.84392	-1.79058	-0.708404	-1.42503	0.387131	-1.42503	-1.00261	-0.586936	-1.25181	-1.59464	-1.33638	-0.640738	-0.34451	-0.605163	-1.19136	-0.640738	-1.73333	-1.58424	-1.87497	-1.74723	-1.88412	-0.165387	0.0521743	-0.351348	-0.533968	-1.66198	-1.47663	-0.523372	-1.62583	-1.53647	-1.73097	-1.86927	-1.72683	-1.59842	-1.83148	-1.87087	-1.82883	-1.80445	-1.83735	-1.90621	-1.1043	-1.45938	-1.49457	-1.77263	-1.76802	-1.57685	-1.26375	-1.63404	-1.55853	-1.57167	-1.58666	-1.6748	-1.67804	-1.71461	-1.5206	-1.5345	-1.83907	-0.321002	0.350646	1.09539	1.56735	1.56735	-1.29016	-0.297239	-0.940218	-0.873018	-0.855932	-1.05031	-0.272695	-0.221373	-0.272695	0.538501	0.78431	0.0362688	-0.540792	-0.271372	-0.596076	0.473299	-0.133762	0.314903	0.868253	E
YSFVSEETGTLI	-1.10409	-1.06903	-1.13948	-1.11609	-0.64338	-0.460844	-0.533564	-1.78587	-1.33206	-1.56106	-1.72936	-1.74828	-1.75242	-1.39876	-1.53783	-1.3742	-1.70951	-1.69199	-1.53031	-1.53031	-1.32738	-1.43137	-1.16791	-1.65253	-1.20231	-1.42951	-1.78282	-1.73424	-1.56336	-1.59617	-0.304723	-1.59617	-1.74509	-1.64796	-1.64628	-1.2697	-1.68988	-1.22603	-0.845782	0.462156	-1.71289	-1.22603	-1.79768	-1.69261	-1.81802	-1.60266	-1.7741	-1.70213	-1.68698	-1.8053	-1.77831	-1.62857	-1.61242	-1.61474	-1.72338	-1.71529	-1.70326	-1.82317	-1.69155	-1.5838	-1.74627	-1.79753	-1.77555	-1.7628	-1.76655	-1.86813	-1.66774	-1.36925	-1.74392	-1.43115	-1.69233	-1.34814	-1.36818	-1.3309	-1.39611	-0.765148	-1.69529	-1.81575	-1.82657	-0.702375	-0.455256	-0.105033	-1.83835	-1.48375	-0.968233	-0.64953	-0.754368	-0.754368	-1.57789	-0.841197	-1.45696	-1.49607	-1.64747	-1.65667	-1.44175	-1.13793	-1.44175	-0.973435	-0.693945	-1.2609	-0.528762	-0.579571	-0.727918	-0.723441	-0.795363	-0.722331	-0.780589	E
FVSEETGTLI	-1.02842	-1.01245	-1.05461	-0.412783	0.767716	0.692632	0.072568	-1.60773	-0.285544	-1.33431	-1.80131	-1.81152	-1.81602	-1.69157	-1.71679	-1.63046	-1.27059	-1.27297	-1.57874	-1.57874	-1.65947	-1.53892	-1.35811	-1.83706	-1.57274	-1.66747	-1.85353	-1.81593	-1.27364	-1.60556	0.305693	-1.60556	-1.58305	-1.41227	-1.61406	-1.40743	-1.7457	-1.11384	-1.2724	-0.868925	-1.69941	-1.11384	-1.86222	-1.77674	-1.88904	-1.74777	-1.86958	-1.60737	-1.55934	-1.68381	-1.63082	-1.75513	-1.65972	-1.60562	-1.79388	-1.74937	-1.82102	-1.89107	-1.74119	-1.71257	-1.76613	-1.83323	-1.77919	-1.74897	-1.80835	-1.88661	-1.63798	-1.55539	-1.80489	-1.64138	-1.75663	-1.45496	-1.19126	-1.57227	-1.43689	-1.42939	-1.59912	-1.77056	-1.77816	-1.54509	-1.44805	-1.24992	-1.8935	-1.37526	-0.73506	-0.796509	-0.886302	-0.886302	-1.46723	-0.253977	-1.42032	-1.41665	-1.63063	-1.5234	-1.20717	-0.642181	-1.20717	-0.781966	-0.80579	-1.27877	-0.691905	-0.753114	-0.721598	-0.979557	-0.955771	-0.958004	-0.427817	E
VSEETGTLI	-1.01534	-0.953718	-1.0867	-1.6318	-1.43212	-1.26534	-1.29087	-1.799	-1.62621	-1.80219	-1.84853	-1.85639	-1.83232	-1.6733	-1.7	-1.57902	-1.85079	-1.85815	-1.77483	-1.77483	-1.58157	-1.47923	-1.46329	-1.86394	-1.5559	-1.64657	-1.92112	-1.90559	-1.80467	-1.86845	-1.49491	-1.86845	-1.69261	-1.49423	-1.82044	-1.59269	-1.733	-1.62684	-1.16911	0.0144658	-1.73467	-1.62684	-1.84897	-1.79431	-1.92567	-1.82147	-1.89466	-1.78266	-1.68664	-1.80518	-1.75241	-1.62971	-1.58904	-1.6346	-1.82175	-1.70609	-1.82478	-1.88517	-1.73323	-1.68959	-1.81815	-1.85976	-1.79603	-1.79729	-1.83235	-1.89339	-1.83986	-1.5594	-1.81196	-1.5497	-1.72987	-1.43471	-1.17503	-1.49917	-1.43429	-1.17815	-1.85952	-1.85457	-1.89684	-1.37636	-1.01542	-1.00515	-1.91396	-1.20687	-1.22543	-0.854597	-0.770354	-0.770354	-1.39771	0.424858	-1.56463	-1.39216	-1.63663	-1.50724	-0.921009	0.0162475	-0.921009	-1.27503	-1.07481	-1.22266	-0.312871	-0.553018	-0.212768	-0.685213	-0.646345	-1.14036	-0.270614	E
FVSEETGTLIV	-1.50766	-1.48676	-1.51407	-0.551462	0.0207977	0.0211533	-0.127642	-1.70587	-0.554884	-1.48394	-1.83887	-1.86091	-1.86017	-1.86101	-1.87861	-1.84976	-1.68865	-1.6094	-1.73131	-1.73131	-1.75051	-1.72852	-1.65317	-1.8883	-1.81693	-1.8545	-1.90699	-1.88941	-1.61427	-1.82201	-0.469766	-1.82201	-1.75981	-1.6849	-1.72899	-1.63829	-1.82372	-1.58817	-1.566	-1.62064	-1.80143	-1.58817	-1.69318	-1.65028	-1.9423	-1.83732	-1.89911	-1.76024	-1.76941	-1.83024	-1.80322	-1.52816	-1.77382	-1.70194	-1.78758	-1.11211	-1.27906	-1.50371	-0.859071	-1.11585	-1.73352	-1.77187	-1.68235	-1.70697	-1.74121	-1.54037	-1.79482	-1.55102	-1.87105	-1.10257	-1.3656	-1.74222	-1.63473	-1.7452	-1.71985	-1.69377	-1.68164	-1.8166	-1.82496	-1.79729	-1.78662	-1.69252	-1.88002	-1.72862	-1.22022	-1.21858	-1.4099	-1.4099	-1.7056	-1.29931	-1.66551	-1.66681	-1.73671	-1.69533	-1.63792	-1.47982	-1.63792	-1.2572	-1.18402	-1.59577	-1.06977	-1.22077	-1.31339	-1.36244	-1.32526	-1.33558	-0.988472	E
LIVNSVLLF	-1.4478	-1.27924	-1.47645	-1.15998	-1.06071	-0.865002	-0.691614	-1.73598	-1.40162	-1.28048	-1.22699	-1.31602	-1.27579	0.054118	-0.60647	-0.387514	-1.19958	-0.56071	0.317548	0.317548	-1.49166	-0.894718	-0.691023	-1.51438	-0.0144281	-0.171966	-1.71506	-1.59711	-1.03261	-1.2665	-1.49885	-1.2665	-1.65608	-1.53447	-1.5454	-1.529	-1.66355	1.2324	1.32514	1.08534	-1.15976	1.2324	-1.41608	-1.3186	-1.77279	-1.60851	-1.85189	-0.0664601	-1.44544	-1.60329	-0.831606	-1.66505	-1.67436	-1.76309	-1.88045	-1.74806	-1.77251	-1.88446	-1.78582	-1.65604	-1.61492	-1.62224	-1.65745	-1.67569	-1.58347	-1.87066	-1.11829	-1.01153	-1.73127	-1.63393	-1.7007	-1.56512	-1.61745	-1.48716	-1.60122	-1.14658	-1.76766	-1.81534	-1.79647	-0.875471	-0.436039	0.063788	-1.91807	-1.61306	-0.370746	0.627014	-0.699269	-0.699269	-1.60341	-1.41897	-1.55868	-1.36313	-1.23574	-1.7141	-1.52184	-1.57617	-1.52184	-0.277939	-0.527001	-0.729817	-1.21797	-0.0797961	-1.3746	-0.578109	-0.678447	-0.637328	-0.8658	E
IVNSVLLF	-1.65441	-1.41851	-1.66845	-1.66898	-1.59325	-1.54666	-1.51369	-1.88787	-1.73817	-1.75757	-1.53354	-1.58867	-1.56957	-0.951843	-1.28368	-1.16927	-1.76148	-1.6587	-1.03257	-1.03257	-1.4814	-1.18236	-1.00435	-1.64316	-0.752635	-1.08166	-1.79244	-1.75464	-1.66229	-1.71371	-1.81608	-1.71371	-1.80933	-1.75239	-1.71683	-1.78495	-1.83265	-0.66781	-0.345382	0.0546989	-1.68659	-0.66781	-1.615	-1.5947	-1.89781	-1.76095	-1.90017	-1.44854	-1.85272	-1.89778	-1.56304	-1.77321	-1.83864	-1.90808	-1.93836	-1.86943	-1.85117	-1.92741	-1.86142	-1.72654	-1.77868	-1.80683	-1.78902	-1.82702	-1.78636	-1.92131	-1.65492	-1.44923	-1.87847	-1.80149	-1.87233	-1.67554	-1.77413	-1.63104	-1.69995	-1.41792	-1.9077	-1.91413	-1.92158	-1.19034	-1.00556	-0.729286	-1.95103	-1.79948	-0.900728	-0.495456	-1.51846	-1.51846	-1.64173	-1.5348	-1.68734	-1.46988	-1.53975	-1.78897	-1.74582	-1.71017	-1.74582	-1.01832	-1.122	-1.15253	-1.27829	-0.248449	-1.41605	-0.729892	-0.678504	-1.18306	-1.35554	E
LIVNSVLLFL	-1.57473	-1.46337	-1.58284	0.338661	0.852324	0.470981	0.529354	-1.40338	-0.177571	-0.379429	-1.23891	-1.28338	-1.36866	-1.48667	-1.65894	-1.62093	-1.70495	-1.50393	-1.20832	-1.20832	-0.957647	-1.25316	-1.05409	-1.29089	-1.1564	-1.19543	-1.62218	-1.54503	-1.28627	-1.40028	-0.395627	-1.40028	-1.60395	-1.43715	-1.39552	-1.52424	-1.78254	-0.580553	-0.912381	-0.70324	-1.7288	-0.580553	-1.79888	-1.72065	-1.87855	-1.66322	-1.83944	-1.65292	-1.68528	-1.73688	-1.71557	-1.74376	-1.77844	-1.75864	-1.8688	-1.79257	-1.79862	-1.89926	-1.8119	-1.71498	-1.75024	-1.79503	-1.81716	-1.79475	-1.78335	-1.87817	-1.66364	-1.43134	-1.72322	-1.77013	-1.81104	-1.74814	-1.70622	-1.7221	-1.70457	-1.55046	-1.75654	-1.83428	-1.82895	-1.23999	-1.29825	-0.825149	-1.90164	-1.66512	-1.09027	-1.09386	-1.37429	-1.37429	-1.65396	-1.53664	-1.67919	-1.62505	-1.6941	-1.72129	-1.65678	-1.67528	-1.65678	-1.11002	-1.23901	-1.45916	-0.782233	-0.672103	-1.1482	-1.285	-1.13079	-1.21098	-0.898834	E
IVNSVLLFL	-1.41867	-1.25525	-1.43374	0.825126	1.2909	1.0402	1.06399	-1.08105	0.483385	0.111674	-1.00279	-0.964695	-0.913457	-0.933118	-1.24257	-0.955165	-1.65093	-1.44057	-0.603856	-0.603856	-0.279051	-0.862337	-0.575982	-0.977006	-0.253595	-0.0606299	-1.47356	-1.36084	-1.14527	-1.15817	0.12009	-1.15817	-1.46913	-1.22194	-1.39473	-1.23773	-1.53647	-0.7353	-0.494742	0.359578	-1.65648	-0.7353	-1.71265	-1.58415	-1.83236	-1.58856	-1.79397	-1.34069	-1.38475	-1.52414	-1.52959	-1.55386	-1.63028	-1.56039	-1.8084	-1.62012	-1.6931	-1.8461	-1.71827	-1.54139	-1.70056	-1.7422	-1.76544	-1.70737	-1.70588	-1.82562	-1.5067	-1.21043	-1.48283	-1.66876	-1.73712	-1.52582	-1.51988	-1.5738	-1.44722	-1.28936	-1.62776	-1.75113	-1.72239	-0.951645	-0.676591	-0.153925	-1.83839	-1.31973	-0.0533781	0.014915	-0.115038	-0.115038	-1.43902	-0.775044	-1.0559	-0.863136	-1.10139	-1.27476	-0.880889	-1.17854	-0.880889	-0.0665272	0.183719	-0.797416	0.59767	0.578462	0.0536067	0.0360234	0.222095	-0.0136292	0.551696	E
LIVNSVLLFLAF	-1.68559	-1.52332	-1.6992	-1.43557	-1.27765	-1.32286	-1.2196	-1.8523	-1.64544	-1.67913	-1.62837	-1.69801	-1.73448	-1.33046	-1.591	-1.53482	-1.73027	-1.53156	-1.18361	-1.18361	-1.71504	-1.49647	-1.31286	-1.62022	-1.06007	-1.36913	-1.74125	-1.7293	-1.63309	-1.71455	-1.7813	-1.71455	-1.7676	-1.70534	-1.58607	-1.8186	-1.8195	0.252868	-0.233402	-0.55524	-1.64763	0.252868	-1.61569	-1.51745	-1.88695	-1.75114	-1.86585	-1.3296	-1.83615	-1.87497	-1.56405	-1.77522	-1.88126	-1.86993	-1.89765	-1.89206	-1.85695	-1.91223	-1.84443	-1.76414	-1.76401	-1.79483	-1.80722	-1.83603	-1.77827	-1.87658	-1.608	-1.53624	-1.88722	-1.83757	-1.83557	-1.84588	-1.88424	-1.8153	-1.83544	-1.66895	-1.86077	-1.86767	-1.87114	-1.22348	-1.24768	-1.0524	-1.91444	-1.84924	-1.55306	-0.942633	-1.6952	-1.6952	-1.83462	-1.83926	-1.88722	-1.82832	-1.7822	-1.90164	-1.85983	-1.84656	-1.85983	-1.41522	-1.59111	-1.53652	-1.78806	-1.37823	-1.82341	-1.44811	-1.58508	-1.5542	-1.77084	E
VNSVLLFLAF	-1.53063	-1.11726	-1.57537	-1.73979	-1.59056	-1.4523	-1.53412	-1.9016	-1.80826	-1.76029	-1.68203	-1.67083	-1.60612	-0.622369	-1.02745	-1.02536	-1.77438	-1.68667	-0.873014	-0.873014	-1.54589	-1.10891	-0.496866	-1.47994	-0.610313	-1.18155	-1.65771	-1.65344	-1.65769	-1.59657	-1.67818	-1.59657	-1.79343	-1.72415	-1.41716	-1.70039	-1.60994	-0.371186	0.147874	0.138729	-1.54436	-0.371186	-1.26455	-1.10473	-1.81474	-1.59963	-1.77798	-1.44874	-1.83872	-1.87765	-1.59989	-1.31148	-1.72156	-1.7465	-1.7734	-1.77557	-1.55526	-1.79454	-1.65944	-1.2827	-1.47675	-1.50954	-1.51914	-1.6358	-1.4603	-1.74093	-1.64047	-0.84363	-1.7826	-1.6562	-1.71233	-1.76147	-1.84028	-1.5977	-1.7207	-1.35648	-1.83041	-1.86635	-1.86799	-0.654727	-0.739699	-0.398475	-1.84743	-1.81626	-1.42737	-0.703893	-1.48329	-1.48329	-1.74622	-1.76101	-1.80462	-1.72457	-1.69493	-1.8471	-1.78408	-1.76803	-1.78408	-1.22813	-1.39532	-1.42759	-1.59601	-1.10915	-1.6829	-1.05802	-1.31809	-1.25824	-1.74885	E
IVNSVLLFLAFV	-1.65208	-1.55442	-1.68532	0.0552805	0.564506	0.334438	0.399746	-1.4784	-0.293133	-1.07472	-1.50874	-1.53706	-1.60836	-1.71936	-1.81699	-1.77529	-1.88049	-1.77606	-1.54883	-1.54883	-1.13582	-1.41482	-1.21199	-1.29762	-1.4155	-1.59266	-1.5587	-1.52066	-1.62935	-1.57162	0.00541012	-1.57162	-1.85374	-1.8226	-1.70584	-1.61243	-1.866	-1.33345	-1.33918	-1.54142	-1.86453	-1.33345	-1.79529	-1.73528	-1.92554	-1.79211	-1.85668	-1.83339	-1.91768	-1.93735	-1.86193	-1.7812	-1.91729	-1.8922	-1.89011	-1.91228	-1.8749	-1.90337	-1.81625	-1.78682	-1.78227	-1.83302	-1.84158	-1.84077	-1.83149	-1.84421	-1.86145	-1.67217	-1.91391	-1.80459	-1.85228	-1.84234	-1.8414	-1.81001	-1.78681	-1.68537	-1.80122	-1.88633	-1.88549	-1.60843	-1.70169	-1.5163	-1.89343	-1.86834	-1.56165	-1.63011	-1.84257	-1.84257	-1.79055	-1.76625	-1.79855	-1.79	-1.82999	-1.82918	-1.86217	-1.83197	-1.86217	-1.57028	-1.60149	-1.69461	-1.31636	-1.32191	-1.62295	-1.67699	-1.6129	-1.65745	-1.57749	E
VLLFLAFV	-1.82973	-1.76547	-1.848	0.271679	-0.182221	-0.833782	-0.17532	-1.45171	-0.131028	-0.704099	-1.65301	-1.66331	-1.80895	-1.79832	-1.87144	-1.83805	-1.95357	-1.92336	-1.65456	-1.65456	-1.61055	-1.67251	-1.57799	-1.55269	-1.60477	-1.68264	-1.68594	-1.73377	-1.87898	-1.85619	-1.49378	-1.85619	-1.92091	-1.89489	-1.63438	-1.51402	-1.88412	-1.73587	-1.69117	-1.87464	-1.93805	-1.73587	-1.83032	-1.7644	-1.94904	-1.8606	-1.91017	-1.93292	-1.9384	-1.95344	-1.9464	-1.72822	-1.92511	-1.91781	-1.90253	-1.91489	-1.8328	-1.87258	-1.78031	-1.70996	-1.85819	-1.89639	-1.88338	-1.8791	-1.9008	-1.87278	-1.92662	-1.68298	-1.88346	-1.8161	-1.85759	-1.82305	-1.86948	-1.7229	-1.75594	-1.5026	-1.86214	-1.91879	-1.91748	-1.86016	-1.88109	-1.83198	-1.89245	-1.85628	-1.85666	-1.83072	-1.90204	-1.90204	-1.80519	-1.82375	-1.87693	-1.90376	-1.87891	-1.86388	-1.90659	-1.87719	-1.90659	-1.81715	-1.79963	-1.79006	-1.74698	-1.76849	-1.83432	-1.80995	-1.78712	-1.83431	-1.74668	E
VLLFLAFVV	-1.72682	-1.6711	-1.73279	1.21595	0.780154	-0.243524	0.680811	-1.07602	0.907771	0.110295	-1.3443	-1.20799	-1.61637	-1.34109	-1.59412	-1.57095	-1.93007	-1.91421	-1.04466	-1.04466	-1.34453	-1.45716	-1.23649	-1.15177	-0.908006	-0.470205	-1.52223	-1.58866	-1.84703	-1.72189	-1.02142	-1.72189	-1.86722	-1.79723	-1.39884	-0.764945	-1.68886	-1.4964	-1.16973	-1.68999	-1.82331	-1.4964	-1.66264	-1.45823	-1.86327	-1.69928	-1.80355	-1.81448	-1.79422	-1.85377	-1.86782	-1.51459	-1.73567	-1.63031	-1.64914	-1.77316	-1.59201	-1.68828	-1.56784	-1.4471	-1.76298	-1.8076	-1.81729	-1.77967	-1.80886	-1.73288	-1.86721	-1.37253	-1.6064	-1.57183	-1.67673	-1.70468	-1.73615	-1.51513	-1.53917	-1.2055	-1.57405	-1.81718	-1.73962	-1.75329	-1.72976	-1.58376	-1.63119	-1.72043	-1.74564	-1.61583	-1.75068	-1.75068	-1.75076	-1.70389	-1.79171	-1.79662	-1.75434	-1.74223	-1.74049	-1.7693	-1.74049	-1.68695	-1.53781	-1.55672	-1.48137	-1.52255	-1.64754	-1.49687	-1.4768	-1.59633	-1.41	E
VLLFLAFVVF	-1.77764	-1.69164	-1.7787	-0.285773	-0.725338	-1.26812	-0.829782	-1.68928	-0.82131	-1.06771	-1.46129	-1.43821	-1.70564	-0.57451	-1.09282	-1.05745	-1.87744	-1.83437	-0.870978	-0.870978	-1.66581	-1.4447	-1.20621	-1.40984	-0.625123	-0.523364	-1.65677	-1.69485	-1.82713	-1.75851	-1.76601	-1.75851	-1.83464	-1.7894	-1.55989	-1.58147	-1.82809	-0.0146969	0.0712049	-1.33295	-1.66092	-0.0146969	-1.52039	-1.42235	-1.85333	-1.75375	-1.87387	-1.60824	-1.84509	-1.89003	-1.71674	-1.62243	-1.79732	-1.8631	-1.89168	-1.78164	-1.72095	-1.82988	-1.71543	-1.56219	-1.65817	-1.70562	-1.72464	-1.74264	-1.70443	-1.80739	-1.7069	-1.27044	-1.76855	-1.74805	-1.77851	-1.85137	-1.87454	-1.74007	-1.79479	-1.50625	-1.8734	-1.90503	-1.88342	-1.52781	-1.45833	-1.38762	-1.8914	-1.77478	-1.70725	-1.3062	-1.70599	-1.70599	-1.82349	-1.81844	-1.90462	-1.86383	-1.77706	-1.88787	-1.86131	-1.83113	-1.86131	-1.58739	-1.66247	-1.5205	-1.85483	-1.63445	-1.86046	-1.60827	-1.68804	-1.676	-1.76734	E
LLFLAFVVF	-1.79121	-1.73413	-1.79321	-1.36638	-1.15135	-1.30614	-1.24007	-1.75806	-1.53659	-1.30837	-1.57773	-1.59164	-1.772	-0.774052	-1.1951	-0.939809	-1.78727	-1.74551	-1.06148	-1.06148	-1.62008	-1.48878	-1.24057	-1.5762	-0.620815	-0.313779	-1.70904	-1.75398	-1.78125	-1.74982	-1.804	-1.74982	-1.74166	-1.63719	-1.26102	-1.62823	-1.60779	0.609878	1.34429	-0.748377	-1.17526	0.609878	-1.25466	-1.07864	-1.84816	-1.76963	-1.87612	-0.854936	-1.53863	-1.70974	-1.26309	-1.52084	-1.76001	-1.67174	-1.80889	-1.68165	-1.60907	-1.8001	-1.66452	-1.41457	-1.73142	-1.73755	-1.78125	-1.75614	-1.72466	-1.83473	-1.34676	-1.15914	-1.60049	-1.73232	-1.65552	-1.76198	-1.82438	-1.63743	-1.74347	-1.32643	-1.77318	-1.84801	-1.79492	-1.57792	-1.38326	-1.39896	-1.85989	-1.54451	-1.35506	-0.106354	-1.00783	-1.00783	-1.80012	-1.72741	-1.79741	-1.75437	-1.48444	-1.83354	-1.65484	-1.69684	-1.65484	-1.03201	-1.12068	-0.972904	-1.77058	-1.26968	-1.78049	-0.971386	-1.34555	-1.20961	-1.46075	E
VLLFLAFVVFL	-1.85448	-1.807	-1.85875	0.0326299	-0.271567	-1.13987	-0.671643	-1.51898	-0.42342	-0.648887	-1.62465	-1.58626	-1.77733	-1.38509	-1.63405	-1.24143	-1.95236	-1.9421	-1.52275	-1.52275	-1.64207	-1.72501	-1.55883	-1.31862	-1.11737	-1.35712	-1.63095	-1.68264	-1.90721	-1.84491	-1.73735	-1.84491	-1.90088	-1.85669	-1.67728	-1.664	-1.88573	-1.59135	-1.46553	-1.80194	-1.8903	-1.59135	-1.8347	-1.79495	-1.91905	-1.81235	-1.90085	-1.90744	-1.899	-1.9249	-1.92841	-1.73048	-1.84234	-1.83392	-1.90249	-1.85824	-1.80782	-1.89652	-1.82121	-1.71391	-1.85884	-1.88567	-1.89057	-1.87664	-1.8836	-1.89602	-1.92759	-1.62881	-1.79139	-1.86619	-1.8966	-1.91724	-1.90804	-1.87045	-1.88842	-1.74761	-1.93171	-1.9516	-1.94638	-1.81082	-1.78573	-1.75871	-1.90838	-1.79351	-1.88854	-1.81714	-1.87481	-1.87481	-1.83777	-1.84055	-1.88535	-1.86615	-1.77866	-1.85664	-1.90364	-1.88898	-1.90364	-1.85675	-1.8181	-1.48607	-1.83164	-1.82624	-1.8595	-1.80753	-1.78885	-1.81417	-1.70431	E
LLFLAFVVFL	-1.77524	-1.72872	-1.77033	0.787972	0.966818	-0.194392	-0.0265659	-1.15125	0.324185	-0.0113082	-1.30249	-1.32509	-1.66367	-1.27388	-1.60432	-1.20363	-1.89219	-1.85116	-1.25155	-1.25155	-1.3605	-1.62825	-1.28524	-0.999368	-0.841309	-1.0693	-1.37468	-1.46153	-1.70681	-1.56048	-1.05931	-1.56048	-1.7852	-1.685	-1.2527	-1.50582	-1.74151	-0.80282	-0.77137	-1.58688	-1.75121	-0.80282	-1.74503	-1.60473	-1.88761	-1.72441	-1.82414	-1.77592	-1.76565	-1.82439	-1.84197	-1.60451	-1.77406	-1.68622	-1.78999	-1.74333	-1.71598	-1.84325	-1.70881	-1.55212	-1.78161	-1.81937	-1.85081	-1.8166	-1.8152	-1.82944	-1.79362	-1.38417	-1.55268	-1.75007	-1.76831	-1.83623	-1.8359	-1.74979	-1.78178	-1.53096	-1.7893	-1.87722	-1.83491	-1.7176	-1.71988	-1.60757	-1.8312	-1.54392	-1.63938	-1.48369	-1.59083	-1.59083	-1.74594	-1.73312	-1.73129	-1.71925	-1.60957	-1.74311	-1.78008	-1.79073	-1.78008	-1.53696	-1.4703	-1.18435	-1.66393	-1.54142	-1.71448	-1.53711	-1.55132	-1.4523	-1.35674	E
LFLAFVVFL	-1.85998	-1.72042	-1.85901	-0.798929	-0.74169	-1.10071	-0.865053	-1.58245	-1.08457	-0.51523	-1.6938	-1.57418	-1.74809	-0.706458	-1.22515	-0.327976	-1.92257	-1.8933	-1.05724	-1.05724	-1.22224	-1.63882	-1.18533	-1.04871	-0.201697	-1.3178	-1.21171	-1.37815	-1.80709	-1.67812	-1.44277	-1.67812	-1.85472	-1.78067	-1.42098	-1.76458	-1.70404	-1.76684	-1.31829	-1.73422	-1.78149	-1.76684	-1.725	-1.55617	-1.88917	-1.75114	-1.85028	-1.74003	-1.74392	-1.84775	-1.8397	-1.63765	-1.72009	-1.68949	-1.83765	-1.77717	-1.75421	-1.87299	-1.75485	-1.59965	-1.8094	-1.83362	-1.86006	-1.85611	-1.8307	-1.85637	-1.88113	-1.4558	-1.7192	-1.7893	-1.83839	-1.82895	-1.8431	-1.77852	-1.7619	-1.63458	-1.8289	-1.91284	-1.87224	-1.80303	-1.74222	-1.67622	-1.8168	-1.4943	-1.71965	-1.39175	-1.54568	-1.54568	-1.60841	-1.76968	-1.50415	-1.46326	-1.07892	-1.62684	-1.74119	-1.78993	-1.74119	-1.55051	-1.3799	0.0429293	-1.73427	-1.61434	-1.79314	-1.30452	-1.43193	-1.3719	-1.44311	E
FLAFVVFL	-1.74055	-1.72827	-1.7516	0.669262	1.31444	0.169232	-0.100853	-1.26232	0.467297	-0.152423	-1.7362	-1.70207	-1.85393	-1.67458	-1.80675	-1.59933	-1.9086	-1.85318	-1.56635	-1.56635	-1.75747	-1.78445	-1.54131	-1.65016	-1.47167	-1.70158	-1.68495	-1.73274	-1.74151	-1.71754	-1.00849	-1.71754	-1.82713	-1.7411	-1.15513	-1.65781	-1.75307	-1.44596	-1.47126	-1.85314	-1.84577	-1.44596	-1.79481	-1.66966	-1.92787	-1.80604	-1.90219	-1.82664	-1.77225	-1.82837	-1.86075	-1.67328	-1.80753	-1.59048	-1.81413	-1.82774	-1.76739	-1.89097	-1.77113	-1.63115	-1.85705	-1.89451	-1.89077	-1.86447	-1.89012	-1.89552	-1.78785	-1.59998	-1.68801	-1.86794	-1.86979	-1.82112	-1.84136	-1.79644	-1.73602	-1.69345	-1.8078	-1.90578	-1.88796	-1.88263	-1.88133	-1.82081	-1.85787	-1.37676	-1.45865	-1.28711	-1.35266	-1.35266	-1.61766	-1.46867	-1.63957	-1.6145	-1.51344	-1.63152	-1.541	-1.55297	-1.541	-1.2603	-1.20299	-1.31606	-1.55693	-1.54272	-1.61824	-1.19805	-1.28487	-1.25287	-0.831573	E
VLLFLAFVVFLL	-1.76345	-1.7535	-1.77495	-0.231775	0.3111	-0.706088	-0.855402	-1.53313	-0.532765	-0.723378	-1.60538	-1.54432	-1.79061	-1.50863	-1.66182	-1.60777	-1.94141	-1.91668	-1.46563	-1.46563	-1.73172	-1.70208	-1.50173	-1.33447	-1.34926	-1.39216	-1.57509	-1.62075	-1.86117	-1.73784	-1.47462	-1.73784	-1.9043	-1.86457	-1.64402	-1.65025	-1.89926	-1.67679	-1.62719	-1.83657	-1.90319	-1.67679	-1.84701	-1.78712	-1.90541	-1.78245	-1.89471	-1.90881	-1.91017	-1.93068	-1.92882	-1.73692	-1.8308	-1.84588	-1.89433	-1.86647	-1.81668	-1.89159	-1.81424	-1.72806	-1.83922	-1.8754	-1.87122	-1.86625	-1.87499	-1.88162	-1.93396	-1.61533	-1.82009	-1.86139	-1.8883	-1.91493	-1.90493	-1.87967	-1.87063	-1.77358	-1.92373	-1.95007	-1.94065	-1.79884	-1.7852	-1.73672	-1.90279	-1.84514	-1.86709	-1.85327	-1.90713	-1.90713	-1.84273	-1.85443	-1.89679	-1.88769	-1.84632	-1.87722	-1.91967	-1.90062	-1.91967	-1.85302	-1.85349	-1.78174	-1.85824	-1.83886	-1.8884	-1.84099	-1.82159	-1.84829	-1.75044	E
LLFLAFVVFLL	-1.77697	-1.75283	-1.77386	0.029588	0.486276	-0.623127	-0.679237	-1.43921	-0.293203	-0.551289	-1.58358	-1.54193	-1.76429	-1.39809	-1.58637	-1.47031	-1.92871	-1.90596	-1.43557	-1.43557	-1.65715	-1.70059	-1.46494	-1.28139	-1.25961	-1.2408	-1.5382	-1.58939	-1.8499	-1.70996	-1.47573	-1.70996	-1.85679	-1.7903	-1.55333	-1.59722	-1.83641	-1.44024	-1.33706	-1.6744	-1.84512	-1.44024	-1.82284	-1.75144	-1.89171	-1.74713	-1.86822	-1.87639	-1.85713	-1.89432	-1.90725	-1.69604	-1.77963	-1.764	-1.84943	-1.80924	-1.7768	-1.87202	-1.78818	-1.70054	-1.85551	-1.88377	-1.88724	-1.87155	-1.87858	-1.88119	-1.89388	-1.55808	-1.69645	-1.82436	-1.85959	-1.87567	-1.86845	-1.82214	-1.8396	-1.65035	-1.88118	-1.93356	-1.91727	-1.75909	-1.72738	-1.65435	-1.8761	-1.71477	-1.82221	-1.69749	-1.76066	-1.76066	-1.82658	-1.81409	-1.86362	-1.85446	-1.78414	-1.85199	-1.87952	-1.86747	-1.87952	-1.77634	-1.75749	-1.68606	-1.8087	-1.7562	-1.83668	-1.73641	-1.75612	-1.7557	-1.62948	E
LFLAFVVFLL	-1.61222	-1.53857	-1.61207	0.755426	1.47599	0.361451	-0.106402	-1.10132	0.445002	0.0316291	-1.36977	-1.26611	-1.64436	-0.276659	-0.930712	-0.441419	-1.87969	-1.80465	-0.543658	-0.543658	-1.37374	-1.45682	-0.831089	-0.89687	-0.224134	-1.21032	-1.07176	-1.19016	-1.65195	-1.3334	-0.699161	-1.3334	-1.83716	-1.77884	-1.36288	-1.53167	-1.78289	-1.41174	-1.46939	-1.67968	-1.80141	-1.41174	-1.73152	-1.55606	-1.84656	-1.65865	-1.80214	-1.78387	-1.80989	-1.84311	-1.83516	-1.65758	-1.67387	-1.71677	-1.82561	-1.74473	-1.72802	-1.84386	-1.68115	-1.56413	-1.69763	-1.7639	-1.79902	-1.76643	-1.76518	-1.78813	-1.85622	-1.33785	-1.69449	-1.73485	-1.80465	-1.80488	-1.80716	-1.74868	-1.72086	-1.62502	-1.77335	-1.89917	-1.85581	-1.61643	-1.63792	-1.41041	-1.82028	-1.69128	-1.67084	-1.663	-1.78076	-1.78076	-1.68918	-1.6946	-1.73272	-1.70865	-1.58345	-1.75455	-1.81888	-1.80588	-1.81888	-1.6083	-1.60575	-1.02141	-1.71915	-1.65907	-1.77538	-1.62343	-1.62765	-1.58857	-1.45891	E
FLAFVVFLL	-1.40046	-1.33467	-1.38413	1.923	2.18046	1.656	1.39233	0.0471882	1.81873	1.21868	-1.3778	-1.13067	-1.59522	-1.05552	-1.32012	-1.17549	-1.67554	-1.51506	-0.40844	-0.40844	-1.64035	-1.50216	-0.886368	-1.0053	-0.767018	-0.717679	-1.0754	-1.16628	-1.27839	-0.980798	0.468777	-0.980798	-1.70965	-1.56051	-0.934475	-1.1637	-1.47552	-1.03657	-0.923616	-1.40666	-1.60174	-1.03657	-1.65175	-1.34026	-1.73353	-1.47993	-1.76666	-1.34867	-1.28769	-1.4766	-1.53572	-1.42986	-1.35213	-0.892556	-1.52081	-1.56241	-1.51732	-1.78147	-1.58266	-1.34919	-1.70501	-1.7671	-1.77224	-1.70651	-1.75304	-1.80083	-1.61333	-1.08746	-1.12386	-1.69579	-1.73175	-1.75111	-1.62644	-1.70744	-1.52844	-1.551	-1.50814	-1.8207	-1.70612	-1.68288	-1.56094	-1.33424	-1.61083	-0.996958	-0.633333	-0.645794	-0.676441	-0.676441	-1.33365	-0.911704	-1.17198	-1.14309	-1.02658	-1.24044	-1.02187	-1.21555	-1.02187	-0.651119	-0.580964	-0.924669	-1.06705	-0.88313	-1.20244	-0.67451	-0.633836	-0.564304	0.0593341	E
LFLAFVVFLLV	-1.72975	-1.66296	-1.74841	-0.270567	0.0682778	-0.875701	-0.765059	-1.55782	-0.465466	-1.15484	-1.72842	-1.72394	-1.81356	-1.40398	-1.61186	-1.44957	-1.94341	-1.91966	-1.48215	-1.48215	-1.52224	-1.72554	-1.56513	-1.50761	-1.27622	-1.74662	-1.61045	-1.67876	-1.85484	-1.77745	-1.30044	-1.77745	-1.91837	-1.88515	-1.72246	-1.68106	-1.86631	-1.81643	-1.69198	-1.48226	-1.90088	-1.81643	-1.87899	-1.80441	-1.90812	-1.81215	-1.8534	-1.8817	-1.88635	-1.92423	-1.92094	-1.80937	-1.87406	-1.89116	-1.86838	-1.89219	-1.87607	-1.88174	-1.79357	-1.80218	-1.86414	-1.88548	-1.89753	-1.89071	-1.88266	-1.86091	-1.91491	-1.74455	-1.90682	-1.77015	-1.8457	-1.57004	-1.76015	-1.67017	-1.55912	-1.47768	-1.63279	-1.87796	-1.84094	-1.59691	-1.64344	-1.43543	-1.87284	-1.85546	-1.74456	-1.59426	-1.74241	-1.74241	-1.82479	-1.82914	-1.79398	-1.8289	-1.79408	-1.84219	-1.86377	-1.8818	-1.86377	-1.70501	-1.50423	-1.6021	-1.49831	-1.47502	-1.67343	-1.53547	-1.53389	-1.51483	-1.67901	E
FLAFVVFLLV	-1.43223	-1.40463	-1.43541	1.17653	1.60415	0.637555	0.470416	-0.759355	1.00762	0.0142413	-1.35961	-1.39218	-1.64692	-1.6529	-1.75168	-1.72845	-1.83382	-1.72897	-1.08924	-1.08924	-1.40468	-1.62878	-1.35334	-1.28201	-1.48319	-1.54271	-1.37181	-1.42693	-1.53538	-1.28616	0.132686	-1.28616	-1.85213	-1.79514	-1.44529	-1.27476	-1.71825	-1.51621	-1.42442	-1.35753	-1.80579	-1.51621	-1.78905	-1.6176	-1.8561	-1.69649	-1.74396	-1.64511	-1.70331	-1.79122	-1.80646	-1.67201	-1.78095	-1.72746	-1.66838	-1.80633	-1.75575	-1.79224	-1.62886	-1.62183	-1.76159	-1.81515	-1.82739	-1.79637	-1.80957	-1.76281	-1.73538	-1.51777	-1.7744	-1.5799	-1.69255	-1.26385	-1.57172	-1.46559	-1.18178	-1.22045	-0.922066	-1.68614	-1.52485	-1.49208	-1.58964	-1.2533	-1.72332	-1.6392	-1.12032	-0.929105	-1.23017	-1.23017	-1.67322	-1.52004	-1.47537	-1.61301	-1.65019	-1.65358	-1.56895	-1.67099	-1.56895	-1.00465	-0.54978	-1.55055	-0.903627	-0.904722	-1.26573	-0.878229	-0.938418	-0.701694	-1.13652	E
LAFVVFLLV	-1.53136	-1.44825	-1.54766	-0.492517	-0.461454	-0.29713	0.210039	-1.51313	-1.05074	-1.0876	-1.47548	-1.52461	-1.53334	-1.50385	-1.68984	-1.64968	-1.85485	-1.79926	-1.2052	-1.2052	-0.883182	-1.45956	-1.22194	-1.28914	-1.18764	-1.2495	-1.43553	-1.49368	-1.55643	-1.31491	0.107816	-1.31491	-1.81133	-1.71252	-1.28599	-1.11488	-1.50194	-1.50942	-0.71032	-0.38096	-1.71596	-1.50942	-1.69724	-1.37257	-1.83982	-1.71505	-1.71738	-1.34757	-1.45822	-1.65994	-1.69456	-1.46325	-1.72402	-1.65781	-1.52044	-1.74694	-1.61343	-1.66994	-1.4681	-1.38788	-1.74297	-1.76655	-1.84376	-1.78348	-1.74843	-1.7243	-1.69148	-1.35748	-1.71272	-1.31154	-1.512	-0.537018	-1.24908	-0.960776	-0.459009	-0.469091	-0.309907	-1.45366	-1.22301	-1.15972	-1.12344	-0.601756	-1.65161	-1.50233	-0.733539	-0.31579	-0.569531	-0.569531	-1.69508	-1.41994	-1.18801	-1.33626	-1.52255	-1.60937	-1.24691	-1.5731	-1.24691	-0.467045	0.41871	-1.31729	-0.161416	-0.102722	-0.683771	0.0844946	-0.14344	0.112068	-0.689701	E
FLAFVVFLLVTL	-1.72694	-1.72179	-1.73034	0.442637	1.13124	-0.00173371	-0.281342	-1.3572	0.322156	-0.352538	-1.75471	-1.72314	-1.84944	-1.70856	-1.78441	-1.70131	-1.81746	-1.80224	-1.5698	-1.5698	-1.73968	-1.79536	-1.54411	-1.58852	-1.49773	-1.56989	-1.6296	-1.64763	-1.70568	-1.66171	-1.01487	-1.66171	-1.81879	-1.73881	-1.48118	-1.7067	-1.81281	-1.47269	-1.54467	-1.62166	-1.83759	-1.47269	-1.8292	-1.70612	-1.90248	-1.77285	-1.87217	-1.79912	-1.77514	-1.82619	-1.85222	-1.75211	-1.77697	-1.65534	-1.8176	-1.83404	-1.80773	-1.89687	-1.80386	-1.70628	-1.84892	-1.88285	-1.88763	-1.86972	-1.87987	-1.87991	-1.82652	-1.64466	-1.7525	-1.84701	-1.86335	-1.80635	-1.84027	-1.79644	-1.77325	-1.70176	-1.77644	-1.89249	-1.85335	-1.66807	-1.73248	-1.58831	-1.85933	-1.66153	-1.63765	-1.47699	-1.57824	-1.57824	-1.79229	-1.72351	-1.82505	-1.81597	-1.75093	-1.78784	-1.77702	-1.75917	-1.77702	-1.54453	-1.5085	-1.6142	-1.70712	-1.65331	-1.76009	-1.52006	-1.63181	-1.46739	-1.43442	E
FVVFLLVTL	-1.80963	-1.75662	-1.80108	0.213717	0.565271	0.690114	0.835053	-1.34842	-0.283726	-0.313239	-1.76035	-1.72514	-1.72186	-1.53329	-1.71373	-1.46304	-1.22824	-1.16216	-1.42512	-1.42512	-1.59152	-1.73509	-1.34455	-1.56281	-1.03282	-0.999397	-1.50862	-1.52252	-1.0773	-1.22385	0.447064	-1.22385	-1.54022	-1.34986	-1.25004	-1.63665	-1.46283	-0.986855	-0.875913	-0.941524	-1.6434	-0.986855	-1.68649	-1.39646	-1.86893	-1.73073	-1.85263	-0.965851	-0.94159	-1.14251	-1.40303	-1.57793	-1.72473	-1.05543	-1.63	-1.64228	-1.61558	-1.83406	-1.7304	-1.44627	-1.82406	-1.85163	-1.86309	-1.81993	-1.83651	-1.881	-1.42611	-1.44144	-1.54404	-1.79673	-1.77707	-1.65544	-1.67949	-1.69468	-1.56019	-1.57443	-1.40974	-1.70372	-1.5963	-1.67589	-1.54402	-1.45965	-1.78044	-1.18479	-0.721435	0.214414	0.412536	0.412536	-1.73433	-1.55195	-1.53215	-1.57035	-1.40883	-1.6121	-1.01028	-1.43467	-1.01028	-0.263825	-0.0308425	-0.818453	-1.07929	-0.931116	-1.25936	-0.359942	-0.872548	-0.239124	-0.499398	E
FVVFLLVTLA	-1.7301	-1.61785	-1.75719	-0.299355	0.116305	0.32744	0.399724	-1.63323	-0.833406	-1.24076	-1.5831	-1.62319	-1.66784	-1.86417	-1.91657	-1.88693	-1.77653	-1.54875	-1.51741	-1.51741	-1.32995	-1.59512	-1.50861	-1.55694	-1.72659	-1.77151	-1.53511	-1.55083	-1.28469	-1.09322	0.191586	-1.09322	-1.80596	-1.74037	-1.58337	-1.7018	-1.79968	-1.41468	-1.57307	-1.78006	-1.8515	-1.41468	-1.82205	-1.66231	-1.92982	-1.78609	-1.79	-1.71852	-1.78439	-1.82478	-1.81425	-1.83397	-1.9019	-1.77756	-1.68001	-1.86302	-1.78931	-1.79383	-1.64924	-1.70014	-1.81875	-1.86614	-1.88309	-1.85949	-1.86092	-1.76127	-1.80121	-1.61411	-1.87273	-1.79447	-1.6572	-1.80704	-1.85497	-1.79034	-1.754	-1.72135	-0.799591	-1.60283	-1.43034	-1.79248	-1.85568	-1.70564	-1.7067	-1.82988	-1.58903	-1.52153	-1.65799	-1.65799	-1.8705	-1.84983	-1.84972	-1.86809	-1.85298	-1.86466	-1.78338	-1.82956	-1.78338	-1.4151	-1.47176	-1.74438	-1.71344	-1.64086	-1.79388	-1.66498	-1.74923	-1.51422	-1.67337	E
VFLLVTLAI	-1.83062	-1.71763	-1.83501	-1.1537	-1.2167	-1.39956	-1.13551	-1.76935	-1.36714	-1.07691	-1.65456	-1.63273	-1.74856	0.183043	-0.445492	0.276807	-1.90276	-1.90236	-0.902931	-0.902931	-1.15426	-1.53662	-1.23861	-1.49293	0.246877	-0.843301	-1.61392	-1.68055	-1.84174	-1.81005	-1.50963	-1.81005	-1.74006	-1.61156	-1.33656	-1.58711	-1.57672	-1.6384	-1.01107	-1.67642	-1.76159	-1.6384	-1.60634	-1.35895	-1.88698	-1.76882	-1.85077	-1.68951	-1.71019	-1.80156	-1.78588	-1.62815	-1.71831	-1.64562	-1.74243	-1.78029	-1.70219	-1.81076	-1.65063	-1.45664	-1.71776	-1.76645	-1.79186	-1.78646	-1.76088	-1.79232	-1.84773	-1.45983	-1.72518	-1.6546	-1.73662	-1.61728	-1.72636	-1.52802	-1.53315	-1.26348	-1.72276	-1.80407	-1.7703	-1.79778	-1.77047	-1.66242	-1.77427	-1.52354	-1.79116	-1.37187	-1.51508	-1.51508	-1.64509	-1.77843	-1.70501	-1.65957	-1.413	-1.62982	-1.72472	-1.75994	-1.72472	-1.59545	-1.3351	0.256396	-1.69239	-1.63882	-1.76981	-1.25805	-1.51861	-1.42531	-1.61523	E
FLLVTLAI	-1.78758	-1.77694	-1.8029	0.280868	-0.103858	-0.843743	-0.188614	-1.55767	-0.0580918	-0.763696	-1.77858	-1.83218	-1.89429	-1.5874	-1.74836	-1.62914	-1.92069	-1.91399	-1.6496	-1.6496	-1.74216	-1.77961	-1.70238	-1.80216	-1.42553	-1.59445	-1.82793	-1.84387	-1.86928	-1.90511	-1.65851	-1.90511	-1.76505	-1.65452	-0.731466	-1.37536	-1.65651	-1.40889	-1.09469	-1.78893	-1.79333	-1.40889	-1.74855	-1.58498	-1.91153	-1.75862	-1.88557	-1.77119	-1.72964	-1.81167	-1.84141	-1.6808	-1.79257	-1.60085	-1.68025	-1.86294	-1.7243	-1.84921	-1.7161	-1.55025	-1.84899	-1.88897	-1.88196	-1.85827	-1.88599	-1.88316	-1.78963	-1.63698	-1.71326	-1.74522	-1.77564	-1.53726	-1.73634	-1.54101	-1.49855	-1.31419	-1.66461	-1.79225	-1.80057	-1.8652	-1.88004	-1.80547	-1.81454	-1.66246	-1.67586	-1.27716	-1.43994	-1.43994	-1.70014	-1.67043	-1.80422	-1.80111	-1.74652	-1.71911	-1.63941	-1.64972	-1.63941	-1.48583	-1.40063	-1.32865	-1.60436	-1.60789	-1.69565	-1.33521	-1.57569	-1.49782	-1.322	E
VFLLVTLAIL	-1.81523	-1.72631	-1.81822	0.549289	0.377786	-0.483276	0.00213327	-1.40944	-0.0454482	-0.397617	-1.59656	-1.62163	-1.76669	-0.29116	-0.945335	-0.343014	-1.90953	-1.87515	-1.08941	-1.08941	-1.41357	-1.50983	-1.16111	-1.39364	-0.333782	-1.40872	-1.58321	-1.60629	-1.78893	-1.79474	-1.55933	-1.79474	-1.71127	-1.59013	-1.18842	-1.62652	-1.73062	-1.18929	-1.24012	-1.65028	-1.79132	-1.18929	-1.70895	-1.57039	-1.90783	-1.73358	-1.8564	-1.78481	-1.78376	-1.84122	-1.8248	-1.65421	-1.77606	-1.71094	-1.82112	-1.73762	-1.7123	-1.85635	-1.74155	-1.537	-1.77339	-1.81027	-1.82097	-1.82423	-1.80327	-1.85613	-1.82386	-1.42977	-1.66911	-1.76453	-1.7913	-1.80085	-1.84075	-1.73089	-1.78037	-1.56808	-1.83409	-1.85624	-1.85716	-1.70881	-1.73277	-1.62753	-1.85757	-1.66894	-1.79089	-1.61379	-1.69783	-1.69783	-1.68547	-1.78382	-1.84046	-1.78215	-1.61585	-1.75282	-1.81642	-1.7745	-1.81642	-1.63513	-1.6464	-0.440525	-1.76497	-1.71154	-1.80054	-1.61393	-1.72063	-1.66326	-1.63051	E
FLLVTLAIL	-1.77228	-1.71585	-1.76016	1.53521	1.40165	0.60401	1.10824	-0.761417	1.29039	0.59568	-1.68052	-1.71167	-1.83684	-1.36484	-1.61348	-1.43045	-1.81927	-1.74665	-1.40574	-1.40574	-1.6358	-1.62821	-1.44775	-1.56253	-1.10746	-1.2777	-1.68535	-1.67019	-1.68294	-1.7897	-1.30085	-1.7897	-1.57938	-1.36032	-0.307582	-1.42819	-1.51968	-0.573032	-0.319098	-1.40597	-1.58564	-0.573032	-1.68266	-1.39411	-1.86124	-1.64433	-1.83723	-1.47075	-1.31821	-1.52379	-1.63931	-1.46446	-1.62277	-1.04145	-1.57272	-1.60746	-1.54073	-1.81234	-1.66793	-1.31588	-1.81498	-1.8463	-1.85225	-1.80721	-1.8374	-1.87289	-1.5221	-1.32282	-1.19808	-1.71495	-1.69438	-1.6659	-1.72062	-1.64176	-1.62766	-1.43404	-1.60165	-1.7522	-1.70276	-1.76613	-1.72106	-1.59895	-1.77228	-1.16315	-1.2444	-0.365162	-0.406945	-0.406945	-1.56929	-1.45219	-1.68097	-1.65482	-1.35666	-1.55193	-1.30374	-1.39974	-1.30374	-0.86073	-0.934231	-0.757363	-1.45932	-1.35501	-1.53307	-0.911723	-1.28693	-1.07857	-0.549146	E
FLLVTLAILTA	-1.83924	-1.80138	-1.86294	0.486969	0.105872	-0.54917	0.0489054	-1.58874	0.0229901	-1.13336	-1.78374	-1.82034	-1.87904	-1.90409	-1.93536	-1.92056	-1.94957	-1.90217	-1.79686	-1.79686	-1.71719	-1.78771	-1.78894	-1.77181	-1.83147	-1.87552	-1.8411	-1.83333	-1.81732	-1.85941	-1.44048	-1.85941	-1.87764	-1.83405	-1.57681	-1.75658	-1.87723	-1.63482	-1.66529	-1.88701	-1.88626	-1.63482	-1.87929	-1.80915	-1.94447	-1.83914	-1.88052	-1.87596	-1.89159	-1.9193	-1.90658	-1.88651	-1.92538	-1.84079	-1.76946	-1.91509	-1.86444	-1.86993	-1.75491	-1.80207	-1.90823	-1.92838	-1.92912	-1.91256	-1.92747	-1.85129	-1.9111	-1.80405	-1.90047	-1.87817	-1.79238	-1.8828	-1.91001	-1.88737	-1.85222	-1.82394	-1.51179	-1.77177	-1.73467	-1.88465	-1.90852	-1.82126	-1.80396	-1.90228	-1.84283	-1.76469	-1.8474	-1.8474	-1.89335	-1.90308	-1.9192	-1.91602	-1.89342	-1.89117	-1.8904	-1.90524	-1.8904	-1.76512	-1.77818	-1.84782	-1.83251	-1.80007	-1.88275	-1.82571	-1.86735	-1.80409	-1.81828	E
LLVTLAILTA	-1.74377	-1.69844	-1.77674	0.459495	0.619391	-0.101685	0.213334	-1.6417	0.110665	-1.20777	-1.56363	-1.62928	-1.74476	-1.85428	-1.89239	-1.8987	-1.91176	-1.84286	-1.66728	-1.66728	-1.35546	-1.60434	-1.60647	-1.71166	-1.77617	-1.75815	-1.80606	-1.79949	-1.68113	-1.72079	-1.12342	-1.72079	-1.78808	-1.7264	-1.54115	-1.56428	-1.81958	-1.04258	-1.34901	-1.7316	-1.82766	-1.04258	-1.82834	-1.73427	-1.92828	-1.76628	-1.81163	-1.81243	-1.86204	-1.88653	-1.85039	-1.86201	-1.89354	-1.80491	-1.68239	-1.86421	-1.79312	-1.79561	-1.63523	-1.72055	-1.82402	-1.86314	-1.87576	-1.85169	-1.85413	-1.7471	-1.86677	-1.63045	-1.86337	-1.76606	-1.63247	-1.83183	-1.86066	-1.80484	-1.79786	-1.70335	-1.34545	-1.67599	-1.62234	-1.71346	-1.77436	-1.52446	-1.77906	-1.90871	-1.76253	-1.71145	-1.84601	-1.84601	-1.86122	-1.87945	-1.90135	-1.88754	-1.87901	-1.88525	-1.86751	-1.87387	-1.86751	-1.66486	-1.70369	-1.80587	-1.72439	-1.67511	-1.81725	-1.77649	-1.80908	-1.73952	-1.77803	E
FLLVTLAILTAL	-1.79737	-1.72652	-1.79885	0.806764	0.715524	0.219697	0.616436	-1.37385	0.342925	-0.138644	-1.77198	-1.79639	-1.80825	-1.75992	-1.84713	-1.76231	-1.78279	-1.73729	-1.69732	-1.69732	-1.6404	-1.72944	-1.55027	-1.58451	-1.46841	-1.64353	-1.67192	-1.65193	-1.58619	-1.67255	-0.52464	-1.67255	-1.69613	-1.5474	-0.990163	-1.72375	-1.76688	-1.28974	-1.4172	-1.1685	-1.81885	-1.28974	-1.80683	-1.64914	-1.90692	-1.72153	-1.87505	-1.76315	-1.72581	-1.78388	-1.81491	-1.73674	-1.83349	-1.59532	-1.7818	-1.80966	-1.76504	-1.88442	-1.78548	-1.64428	-1.86195	-1.89325	-1.89749	-1.88079	-1.88897	-1.88934	-1.75712	-1.64037	-1.71387	-1.83451	-1.83399	-1.84624	-1.84483	-1.84011	-1.80579	-1.73035	-1.72078	-1.81907	-1.79629	-1.55561	-1.56363	-1.49496	-1.84264	-1.66076	-1.53062	-1.20202	-1.27049	-1.27049	-1.77838	-1.75504	-1.8588	-1.83448	-1.77964	-1.79154	-1.69443	-1.74135	-1.69443	-1.37162	-1.41701	-1.5007	-1.44601	-1.39937	-1.56499	-1.37907	-1.53404	-1.42086	-1.3922	E
LLVTLAILTAL	-1.84909	-1.79413	-1.85362	0.0896318	0.183507	-0.434815	-0.189704	-1.65968	-0.427184	-0.705843	-1.74191	-1.78636	-1.80405	-1.79311	-1.86413	-1.79735	-1.87283	-1.84642	-1.76795	-1.76795	-1.51852	-1.69835	-1.54341	-1.58384	-1.43725	-1.49269	-1.78019	-1.75721	-1.72969	-1.79405	-1.26457	-1.79405	-1.69271	-1.56739	-1.3716	-1.70775	-1.79059	-1.06885	-1.31295	-0.709936	-1.84246	-1.06885	-1.83078	-1.73795	-1.93363	-1.77507	-1.89535	-1.83008	-1.79794	-1.83172	-1.86578	-1.7616	-1.84741	-1.70344	-1.85719	-1.82116	-1.79405	-1.89544	-1.80204	-1.66701	-1.8778	-1.90301	-1.90315	-1.8863	-1.89375	-1.90521	-1.84167	-1.6335	-1.72508	-1.84532	-1.84954	-1.84711	-1.8585	-1.83247	-1.81905	-1.69664	-1.84127	-1.86281	-1.86631	-1.27462	-1.25584	-1.22747	-1.89692	-1.77024	-1.73397	-1.52634	-1.57489	-1.57489	-1.83206	-1.8127	-1.90805	-1.87584	-1.85921	-1.8543	-1.82268	-1.81022	-1.82268	-1.63237	-1.64997	-1.66707	-1.52212	-1.43193	-1.62421	-1.56292	-1.63171	-1.64532	-1.59361	E
LVTLAILTAL	-1.73125	-1.62824	-1.7298	-0.116614	0.41193	0.620332	0.645239	-1.58	-0.579155	-0.658332	-1.60378	-1.63334	-1.6234	-1.62534	-1.7346	-1.59592	-1.60411	-1.58463	-1.60539	-1.60539	-1.11958	-1.423	-1.11832	-1.34039	-1.1716	-1.04899	-1.63822	-1.5472	-1.30791	-1.51225	-0.184896	-1.51225	-1.18192	-0.888975	-1.11464	-1.59352	-1.62755	-0.642595	-0.999946	0.080002	-1.70306	-0.642595	-1.75179	-1.6116	-1.89444	-1.65194	-1.83517	-1.52586	-1.48307	-1.54045	-1.63723	-1.66973	-1.7778	-1.54599	-1.76667	-1.71061	-1.67814	-1.85297	-1.73711	-1.5439	-1.80067	-1.84448	-1.84748	-1.82092	-1.82805	-1.87226	-1.636	-1.43809	-1.6419	-1.75825	-1.76773	-1.69988	-1.67643	-1.70015	-1.66502	-1.50372	-1.58991	-1.7037	-1.69935	-0.747589	-0.665939	-0.568732	-1.86045	-1.55583	-1.24393	-0.877035	-0.977593	-0.977593	-1.71976	-1.64281	-1.78571	-1.7129	-1.72589	-1.76047	-1.56748	-1.6233	-1.56748	-1.08612	-1.18122	-1.32745	-1.06211	-0.87431	-1.24508	-1.02783	-1.20089	-1.12889	-1.10919	E
VTLAILTAL	-1.67803	-1.51504	-1.68141	0.082253	0.191992	0.724781	1.1523	-1.42916	-0.140068	-0.422114	-1.54752	-1.50997	-1.37031	-1.22468	-1.4128	-0.970719	-1.47612	-1.41687	-1.39393	-1.39393	-0.545416	-1.12155	-0.733632	-1.07433	-0.306674	0.355483	-1.51008	-1.38406	-1.13945	-1.36516	0.134612	-1.36516	-1.07628	-0.69995	-1.2019	-1.4113	-1.28393	-0.571499	-0.13412	1.41999	-1.63848	-0.571499	-1.64387	-1.41312	-1.85502	-1.54558	-1.80338	-1.38108	-1.22481	-1.41665	-1.57142	-1.32461	-1.67974	-1.11364	-1.64321	-1.50196	-1.43517	-1.79694	-1.66342	-1.24993	-1.78451	-1.81247	-1.81321	-1.77427	-1.78146	-1.86477	-1.42947	-1.12892	-1.35562	-1.66609	-1.68234	-1.55052	-1.57494	-1.56375	-1.5406	-1.21004	-1.57852	-1.65636	-1.64516	-0.443157	0.148179	-0.0387235	-1.7911	-0.977697	-0.673927	0.360992	0.587674	0.587674	-1.61018	-1.37169	-1.50823	-1.42443	-1.42348	-1.56726	-1.02222	-1.31349	-1.02222	-0.295805	0.0772953	-0.495822	0.0471591	0.112169	-0.299063	0.361211	-0.0933166	-0.00311572	0.00499697	E
LVTLAILTALR	-1.8096	-1.59961	-1.83406	-1.51475	-1.30992	-1.2402	-1.13276	-1.87578	-1.68699	-1.67383	-1.19676	-0.853954	-0.922498	-1.87455	-1.89999	-1.87553	-1.90655	-1.79062	-1.62775	-1.62775	-1.59674	-1.67692	-1.54067	-0.00860869	-1.6539	-1.82199	-0.399466	0.00810085	-1.30038	0.732828	-1.68021	0.732828	-1.83567	-1.7587	-1.76166	-1.91085	-1.91054	-1.72886	-1.77694	-1.69866	-1.9125	-1.72886	-1.86661	-1.81835	-1.9465	-1.75301	-1.87071	-1.8886	-1.91713	-1.93684	-1.90338	-1.89699	-1.94203	-1.9036	-1.9268	-1.92343	-1.91761	-1.94245	-1.8881	-1.8537	-1.89285	-1.91457	-1.90386	-1.93517	-1.91255	-1.92928	-1.92254	-1.73604	-1.93671	-1.92511	-1.91774	-1.91828	-1.92461	-1.91576	-1.90089	-1.87626	-1.89544	-1.90448	-1.91408	-1.72129	-1.7978	-1.71744	-1.93637	-1.91856	-1.862	-1.83402	-1.88661	-1.88661	-1.87537	-1.89268	-1.93574	-1.88763	-1.89746	-1.93253	-1.92111	-1.90158	-1.92111	-1.81764	-1.84709	-1.8208	-1.82706	-1.75379	-1.86485	-1.8339	-1.84106	-1.84147	-1.83615	E
VTLAILTALR	-1.5816	-1.20076	-1.63105	-1.18738	-0.958112	-0.757654	-0.449975	-1.77941	-1.40087	-1.44758	-0.227897	0.303818	0.62273	-1.77117	-1.79683	-1.75328	-1.78593	-1.60509	-1.35513	-1.35513	-0.99403	-1.32092	-1.0256	1.15927	-1.28727	-1.52664	0.424674	0.879821	-0.609978	1.55909	-1.2761	1.55909	-1.75781	-1.66039	-1.69956	-1.83031	-1.84732	-1.55079	-1.64357	-1.16507	-1.86253	-1.55079	-1.82502	-1.73925	-1.89011	-1.56771	-1.74618	-1.85377	-1.88897	-1.92469	-1.86089	-1.80015	-1.91467	-1.85642	-1.88557	-1.85816	-1.84152	-1.91265	-1.83862	-1.77418	-1.8083	-1.83725	-1.81919	-1.89363	-1.82432	-1.87317	-1.83488	-1.52209	-1.87195	-1.87287	-1.85845	-1.87587	-1.88466	-1.85709	-1.85908	-1.77168	-1.84682	-1.86465	-1.87392	-1.3914	-1.47125	-1.31222	-1.90619	-1.84212	-1.6731	-1.63699	-1.7266	-1.7266	-1.75593	-1.80581	-1.84459	-1.75296	-1.79719	-1.87676	-1.83365	-1.83407	-1.83365	-1.62474	-1.63328	-1.64176	-1.48912	-1.35899	-1.59463	-1.53375	-1.53889	-1.61992	-1.59411	E
VTLAILTALRL	-1.72494	-1.60697	-1.73651	-0.964173	-0.216203	-0.714471	-0.561388	-1.78904	-1.19963	-1.32744	-1.50174	-1.33255	-1.25964	-1.57115	-1.70413	-1.64165	-1.86638	-1.82658	-1.67384	-1.67384	-1.41049	-1.52886	-1.37613	-0.648896	-1.282	-1.25585	-1.24236	-1.00615	-1.64345	-0.637147	-1.30283	-0.637147	-1.75986	-1.65773	-1.65671	-1.71538	-1.7915	-1.52015	-1.42786	0.185233	-1.84889	-1.52015	-1.85593	-1.79603	-1.91395	-1.73078	-1.87905	-1.83204	-1.80126	-1.85058	-1.88581	-1.74514	-1.84554	-1.81659	-1.90146	-1.8442	-1.82401	-1.92035	-1.84981	-1.72038	-1.84481	-1.87274	-1.86797	-1.86926	-1.86076	-1.92101	-1.8388	-1.58807	-1.82117	-1.81455	-1.8732	-1.70831	-1.78525	-1.70814	-1.71459	-1.48892	-1.90053	-1.88767	-1.9043	-0.767944	-0.65953	-0.638713	-1.92695	-1.74296	-1.58966	-1.26707	-1.30105	-1.30105	-1.80887	-1.71626	-1.82404	-1.76854	-1.81954	-1.81658	-1.74857	-1.78892	-1.74857	-1.55832	-1.45246	-1.62817	-1.03429	-1.02332	-1.21861	-1.21242	-1.18616	-1.39277	-1.35931	E
LAILTALRL	-1.71162	-1.5873	-1.69617	-1.20039	-1.09233	-0.920797	-0.647166	-1.79199	-1.41838	-1.32997	-1.75698	-1.7778	-1.73043	-1.40931	-1.617	-1.51356	-1.71727	-1.67303	-1.51428	-1.51428	-1.34869	-1.48382	-1.33141	-1.75512	-1.17558	-1.31487	-1.8253	-1.7961	-1.45026	-1.68382	-1.07143	-1.68382	-1.38636	-1.12236	-1.13702	-1.49805	-1.16996	-0.92714	0.160447	1.04798	-1.38534	-0.92714	-1.66087	-1.46603	-1.86324	-1.64361	-1.81543	-0.697953	-0.638695	-0.90709	-1.30885	-1.47841	-1.5507	-1.2226	-1.64378	-1.62589	-1.61107	-1.82035	-1.71614	-1.45487	-1.7571	-1.77649	-1.80459	-1.76347	-1.72941	-1.87758	-1.39407	-1.1986	-1.49668	-1.55809	-1.66369	-0.720024	-1.17232	-1.07352	-0.92589	-0.724811	-1.49616	-1.68998	-1.65551	-0.970032	-0.671123	-0.188569	-1.82544	-1.20287	-0.265653	1.02752	1.3193	1.3193	-1.5921	-1.24221	-1.27489	-1.19739	-1.29408	-1.47306	-0.725992	-1.25201	-0.725992	0.126226	0.646084	-0.762554	0.0276861	0.140273	-0.321727	0.822002	0.182289	0.499187	0.295043	E
ILTALRLCA	-1.6551	-1.56508	-1.69994	-0.273413	0.0739561	-0.747781	-0.588467	-1.73902	-0.162026	-1.35595	-1.45415	-1.43854	-1.67549	-1.79693	-1.83397	-1.84901	-1.9446	-1.90991	-1.51155	-1.51155	-0.924279	-1.3039	-1.44194	-1.54692	-1.61055	-1.61046	-1.69921	-1.66064	-1.78146	-1.73093	-1.44695	-1.73093	-1.5973	-1.47213	-1.06903	-1.5136	-1.61348	-1.31864	-1.21115	-1.8214	-1.7594	-1.31864	-1.76214	-1.63154	-1.90041	-1.67199	-1.76718	-1.74836	-1.82472	-1.88486	-1.79733	-1.77539	-1.8632	-1.70319	-1.45138	-1.84775	-1.78404	-1.75734	-1.5467	-1.6561	-1.81035	-1.85895	-1.84777	-1.84345	-1.83958	-1.65388	-1.85735	-1.55334	-1.81913	-1.76781	-1.57292	-1.85876	-1.8588	-1.80873	-1.8262	-1.74377	-1.26712	-1.49216	-1.51308	-1.78269	-1.84965	-1.65014	-1.64936	-1.76127	-1.68712	-1.55859	-1.76679	-1.76679	-1.74222	-1.80582	-1.75217	-1.67573	-1.69078	-1.68965	-1.81956	-1.80066	-1.81956	-1.59093	-1.55264	-1.51354	-1.58344	-1.49136	-1.73431	-1.40556	-1.54921	-1.59021	-1.6304	E
AILTALRLCAY	-0.869809	-0.557276	-1.1038	-1.68129	-1.68129	-1.63435	-1.5402	-1.93033	-1.73115	-1.84688	-0.953502	-1.1298	-0.77128	-1.88129	-1.90784	-1.8557	-1.60267	-1.21648	-0.493143	-0.493143	-1.30252	0.0772123	-0.677109	-1.28552	-1.17616	-1.49636	-1.71976	-1.58642	-1.40352	-1.41843	-1.83681	-1.41843	-1.786	-1.71293	-1.62376	-1.87665	-1.84998	-0.193559	-0.621482	-0.427781	-1.72819	-0.193559	-1.60414	-1.52033	-1.92062	-1.75298	-1.87484	-1.5304	-1.92622	-1.94875	-1.62045	-1.87075	-1.94453	-1.91547	-1.91545	-1.89784	-1.89452	-1.91198	-1.82154	-1.81747	-1.69663	-1.76203	-1.70415	-1.86568	-1.73685	-1.86517	-1.68723	-1.54663	-1.92216	-1.88744	-1.82441	-1.93805	-1.94847	-1.91774	-1.92736	-1.86876	-1.90339	-1.87388	-1.91242	-1.41326	-1.67188	-1.47781	-1.92825	-1.9189	-1.51484	-1.29312	-1.87889	-1.87889	-1.87318	-1.90026	-1.84036	-1.68064	-1.71431	-1.92782	-1.93424	-1.90196	-1.93424	-1.38984	-1.48656	-1.37957	-1.79441	-0.969915	-1.85709	-1.21351	-1.42384	-1.47965	-1.87801	E
ILTALRLCAY	-0.246681	-0.0174174	-0.514274	-1.29791	-1.17128	-1.36782	-1.35052	-1.84674	-1.36032	-1.62646	-0.0380317	-0.371308	-0.612305	-1.71484	-1.77171	-1.71828	-1.34727	-0.891156	0.760851	0.760851	-1.14071	0.591523	-0.036565	-1.0534	-0.807697	-1.1283	-1.46532	-1.25023	-1.10974	-0.901033	-1.68119	-0.901033	-1.60958	-1.49791	-1.24453	-1.75728	-1.68592	1.03991	0.500918	0.386053	-1.28725	1.03991	-1.30264	-1.16856	-1.8363	-1.5579	-1.79021	-0.856967	-1.8143	-1.87255	-1.17407	-1.81734	-1.85854	-1.81517	-1.80393	-1.83056	-1.8487	-1.8709	-1.73215	-1.73412	-1.60294	-1.64421	-1.59241	-1.82365	-1.59922	-1.81881	-1.33676	-1.1864	-1.83272	-1.80045	-1.67711	-1.86638	-1.89137	-1.82497	-1.85766	-1.77631	-1.76853	-1.76756	-1.80917	-1.00758	-1.39866	-1.01774	-1.85498	-1.77979	-1.02087	-0.395054	-1.73628	-1.73628	-1.74094	-1.78454	-1.65349	-1.33225	-1.3429	-1.83364	-1.8729	-1.80793	-1.8729	-0.746348	-0.813177	-0.717101	-1.64393	-0.278534	-1.74862	-0.317428	-0.74984	-0.745741	-1.72024	E
LTALRLCAY	0.530974	0.536197	0.226418	-1.65552	-1.57589	-1.28553	-1.28162	-1.90159	-1.64502	-1.78628	-0.733929	-0.92699	-0.347954	-1.79648	-1.81599	-1.70472	-0.485579	0.246448	0.522184	0.522184	-0.734065	0.828157	0.156543	-1.0797	-0.630889	-0.844143	-1.30576	-1.01333	-0.502444	-0.25138	-1.35192	-0.25138	-1.47724	-1.2666	-1.05347	-1.83001	-1.37525	0.983301	0.755574	1.41657	-1.10084	0.983301	-1.20914	-0.905394	-1.86193	-1.66363	-1.80919	-0.10108	-1.60714	-1.7541	-0.548981	-1.75795	-1.90583	-1.72261	-1.75344	-1.81161	-1.82337	-1.87753	-1.70082	-1.67246	-1.6115	-1.68497	-1.63548	-1.82748	-1.63535	-1.83653	-0.91943	-1.27139	-1.86364	-1.81593	-1.59522	-1.79158	-1.8417	-1.80361	-1.77616	-1.74716	-1.60477	-1.63114	-1.69464	-0.705133	-1.05144	-0.647256	-1.867	-1.64661	-0.247173	0.918149	-1.18088	-1.18088	-1.68916	-1.66672	-1.37909	-0.844391	-0.996046	-1.74638	-1.65894	-1.63372	-1.65894	0.243075	0.452422	-0.0937928	-1.29983	0.645968	-1.50316	1.04692	0.279279	0.481276	-1.48332	E
LRLCAYCCNI	-1.72382	-1.59378	-1.75478	-0.315828	0.0225233	-0.72516	-0.669843	-1.59574	-0.435914	-1.09342	-1.58	-1.60618	-1.78394	-1.50566	-1.59567	-1.48322	-1.87861	-1.84513	-1.59432	-1.59432	-1.2991	-1.42541	-1.2665	-1.46031	-1.18693	-1.50473	-1.65978	-1.6395	-1.74613	-1.76595	-1.41849	-1.76595	-1.74016	-1.66573	-1.27604	-1.32737	-1.42066	-1.44314	-1.03186	-1.68107	-1.62026	-1.44314	-1.75254	-1.63762	-0.984299	-0.0393031	-0.83763	-1.82372	-1.83265	-1.88441	-1.85229	-1.56252	-1.46045	-1.46501	-1.28955	-1.75433	-1.59089	-1.69785	-1.61468	-1.43948	-1.62474	-1.67271	-1.70987	-1.7207	-1.6473	-1.69782	-1.87584	-1.30963	-1.65698	-1.38014	-1.61101	-1.71013	-1.76522	-1.65921	-1.67263	-1.3471	-1.76576	-1.80548	-1.7979	-1.69159	-1.72443	-1.62368	-1.34634	-1.86698	-1.7565	-1.74056	-1.85873	-1.85873	-1.67041	-1.80139	-1.35445	-1.46182	-1.51276	-1.55708	-1.85992	-1.82735	-1.85992	-1.69436	-1.69751	-1.51601	-1.71567	-1.67846	-1.80015	-1.74473	-1.73635	-1.71137	-1.77903	E
RLCAYCCNI	-1.69025	-1.55606	-1.71456	0.614501	0.836302	-0.0146381	0.200287	-1.40366	0.718376	-0.393259	-1.19654	-1.17454	-1.60059	-1.11589	-1.16858	-0.944132	-1.84551	-1.83136	-1.48277	-1.48277	-0.745826	-0.936483	-0.719394	-0.778122	-0.511517	-0.074092	-1.60977	-1.54282	-1.70828	-1.73833	-1.20242	-1.73833	-1.69194	-1.56579	-1.22232	-0.570057	-1.72353	-0.817823	-0.760279	-1.46771	-1.78068	-0.817823	-1.77405	-1.69949	-1.74051	-1.36741	-1.69311	-1.82454	-1.82756	-1.8794	-1.84201	-1.42574	-1.62762	-1.65276	-1.70375	-1.70074	-1.59477	-1.72515	-1.55176	-1.39496	-1.63484	-1.69286	-1.6633	-1.63252	-1.66493	-1.74113	-1.82071	-1.28423	-1.3735	-1.48617	-1.62322	-1.79457	-1.76833	-1.69577	-1.71716	-1.10578	-1.80095	-1.82752	-1.823	-1.51889	-1.45547	-1.36726	-1.83282	-1.6722	-1.60971	-1.56565	-1.73872	-1.73872	-1.56518	-1.63583	-1.62405	-1.59607	-1.61479	-1.60523	-1.77085	-1.70953	-1.77085	-1.5133	-1.4771	-1.29806	-1.34157	-1.39831	-1.57908	-1.40448	-1.43647	-1.50348	-1.48701	E
RLCAYCCNIV	-1.67453	-1.57456	-1.70317	0.308529	0.891435	0.0070667	-0.112008	-1.44794	0.446214	-0.651231	-1.30315	-1.33443	-1.71065	-1.61015	-1.61768	-1.54719	-1.89737	-1.85736	-1.57348	-1.57348	-0.986564	-1.13681	-0.987175	-1.11081	-1.26479	-1.2595	-1.68968	-1.61967	-1.74507	-1.75618	-1.19649	-1.75618	-1.67899	-1.54929	-1.44878	-1.01396	-1.83462	-1.13537	-1.31609	-1.77607	-1.84568	-1.13537	-1.83446	-1.7852	-1.84546	-1.54194	-1.7476	-1.86935	-1.89156	-1.91821	-1.8771	-1.64375	-1.83734	-1.78962	-1.76876	-1.76576	-1.70246	-1.74574	-1.55665	-1.5549	-1.73049	-1.78561	-1.76953	-1.75393	-1.76767	-1.72691	-1.86243	-1.4873	-1.66542	-1.6235	-1.64996	-1.86599	-1.85218	-1.83247	-1.81167	-1.53179	-1.76751	-1.80925	-1.82798	-1.6615	-1.6947	-1.56499	-1.86092	-1.79116	-1.74667	-1.77668	-1.85884	-1.85884	-1.67772	-1.73795	-1.80518	-1.79386	-1.81491	-1.76524	-1.86742	-1.78986	-1.86742	-1.68493	-1.73159	-1.60168	-1.6147	-1.65655	-1.74441	-1.70387	-1.70388	-1.73052	-1.72175	E
RLCAYCCNIVNV	-1.78919	-1.66774	-1.80636	0.306326	0.216597	-0.578866	-0.22361	-1.63237	0.182184	-0.953421	-1.52966	-1.51477	-1.7455	-1.06507	-1.14745	-0.465442	-1.92451	-1.89745	-1.68418	-1.68418	-1.13521	-1.45671	-1.2395	-1.16898	-0.856064	-1.31117	-1.69064	-1.6566	-1.81131	-1.79767	-1.42241	-1.79767	-1.85616	-1.81662	-1.67686	-1.35383	-1.87658	-1.57163	-1.61715	-1.82972	-1.90756	-1.57163	-1.8772	-1.84007	-1.87222	-1.60156	-1.77501	-1.91354	-1.92176	-1.94518	-1.91937	-1.72356	-1.8645	-1.85268	-1.85442	-1.87145	-1.80952	-1.84049	-1.757	-1.74107	-1.80305	-1.84004	-1.81999	-1.83735	-1.83221	-1.82066	-1.91834	-1.64632	-1.81479	-1.75479	-1.7982	-1.88289	-1.88787	-1.851	-1.86993	-1.70567	-1.85468	-1.8943	-1.88869	-1.75076	-1.78625	-1.68316	-1.874	-1.89529	-1.8345	-1.84241	-1.90364	-1.90364	-1.79131	-1.86468	-1.81032	-1.80881	-1.76406	-1.78502	-1.91758	-1.89098	-1.91758	-1.7888	-1.77107	-1.5874	-1.75943	-1.76954	-1.84744	-1.79114	-1.79495	-1.79504	-1.81323	E
AYCCNIVNV	-1.83033	-1.63949	-1.83736	-1.36774	-1.17964	-1.00889	-1.02293	-1.82257	-1.26798	-1.40049	-1.79983	-1.69701	-1.67294	-0.435191	-0.438026	0.503569	-1.87166	-1.83192	-1.52362	-1.52362	-0.950959	-1.3675	-0.734116	-1.17495	-0.173973	-1.54949	-1.57605	-1.57948	-1.75744	-1.7704	-1.30454	-1.7704	-1.87052	-1.82458	-1.74722	-1.67732	-1.76363	-1.7217	-1.55603	-1.83362	-1.82879	-1.7217	-1.81704	-1.76093	-1.90333	-1.72311	-1.81534	-1.86649	-1.86903	-1.90056	-1.86988	-1.68271	-1.77103	-1.76241	-1.76155	-1.83205	-1.7762	-1.83728	-1.75378	-1.69608	-1.77835	-1.80001	-1.78408	-1.77941	-1.78197	-1.78913	-1.87903	-1.65563	-1.83447	-1.74318	-1.77725	-1.86257	-1.83406	-1.78718	-1.81541	-1.64872	-1.85654	-1.90715	-1.8926	-1.84981	-1.80979	-1.79389	-1.82003	-1.75973	-1.75911	-1.67601	-1.77492	-1.77492	-1.68039	-1.8257	-1.41453	-1.43781	-1.19903	-1.46654	-1.82194	-1.82662	-1.82194	-1.63947	-1.49193	-0.478549	-1.74517	-1.76216	-1.81398	-1.50408	-1.61549	-1.51646	-1.72371	E
AYCCNIVNVSL	-1.87517	-1.76599	-1.87746	-1.6188	-1.41081	-1.46037	-1.48393	-1.88846	-1.65493	-1.64909	-1.83962	-1.78422	-1.80859	-0.706694	-0.825422	0.293453	-1.92413	-1.91432	-1.66616	-1.66616	-1.40827	-1.58306	-1.09873	-1.4397	-0.312698	-1.6447	-1.73539	-1.73554	-1.85556	-1.85943	-1.73435	-1.85943	-1.81176	-1.73289	-1.6815	-1.83788	-1.79858	-1.72872	-1.56488	-1.82678	-1.84853	-1.72872	-1.81564	-1.76667	-1.91036	-1.728	-1.85512	-1.87266	-1.8626	-1.89647	-1.87331	-1.754	-1.73964	-1.72028	-1.8512	-1.79122	-1.78363	-1.88736	-1.79458	-1.65606	-1.81475	-1.85012	-1.83095	-1.8311	-1.83719	-1.8757	-1.92213	-1.6115	-1.76597	-1.85116	-1.88259	-1.92339	-1.89727	-1.88041	-1.88753	-1.80418	-1.93722	-1.93138	-1.93882	-1.79029	-1.78877	-1.7309	-1.90522	-1.79908	-1.87101	-1.7764	-1.83673	-1.83673	-1.75368	-1.84124	-1.81847	-1.71197	-1.45762	-1.69603	-1.87756	-1.82759	-1.87756	-1.8016	-1.76609	-0.720424	-1.84306	-1.8275	-1.86764	-1.70094	-1.77452	-1.73145	-1.83074	E
VSLVKPSF	-1.84934	-1.70001	-1.86269	-1.90022	-1.88842	-1.86165	-1.8454	-1.95692	-1.90884	-1.90054	-1.82391	-1.85832	-1.83406	-1.60989	-1.68937	-1.55345	-1.85826	-1.89543	-1.81702	-1.81702	-1.50178	-1.52847	-1.462	-1.78132	-1.2759	-1.52248	-1.87851	-1.86176	-1.86766	-1.90741	-1.91403	-1.90741	-1.76726	-1.68017	-1.20074	-1.86718	-1.71957	-1.48815	-0.781214	0.00405784	-1.76645	-1.48815	-1.71863	-1.67373	-1.93579	-1.81892	-1.9269	-1.7735	-1.89284	-1.92511	-1.78738	-1.70541	-1.8822	-1.91072	-1.92637	-1.89884	-1.82246	-1.92241	-1.86606	-1.62384	-1.87676	-1.90416	-1.88198	-1.91162	-1.89146	-1.94888	-1.77665	-1.61253	-1.88696	-1.86849	-1.91636	-1.66646	-1.82999	-1.68064	-1.71468	-1.46685	-1.93292	-1.9039	-1.9389	-0.698668	-0.509909	-0.773386	-1.95478	-1.69109	-1.55887	-0.905892	-1.55144	-1.55144	-1.76945	-1.76186	-1.7472	-1.66188	-1.67088	-1.83823	-1.83585	-1.80234	-1.83585	-1.49076	-1.28244	-1.28133	-1.50869	-0.837268	-1.5925	-0.182066	-0.55602	-1.20395	-1.71828	E
IVNVSLVKPSFY	-0.856915	-0.56819	-1.02012	-1.81376	-1.75373	-1.75604	-1.75323	-1.93502	-1.83937	-1.89484	-0.996605	-1.14781	-0.935439	-1.84757	-1.88214	-1.84103	-1.78748	-1.51045	-0.270926	-0.270926	-1.42616	0.335734	-0.438609	-1.3799	-1.2318	-1.62384	-1.68523	-1.58338	-1.55941	-1.30471	-1.85274	-1.30471	-1.88773	-1.84488	-1.80913	-1.90326	-1.91371	-0.7023	-1.04824	-0.364067	-1.78555	-0.7023	-1.73533	-1.67645	-1.93181	-1.77756	-1.89606	-1.66458	-1.94099	-1.95942	-1.68772	-1.90487	-1.93335	-1.94354	-1.94839	-1.93248	-1.93761	-1.94558	-1.88632	-1.88428	-1.78728	-1.81805	-1.7817	-1.90588	-1.80202	-1.92089	-1.76484	-1.63527	-1.94528	-1.89966	-1.86844	-1.91198	-1.92675	-1.89759	-1.91345	-1.84391	-1.9301	-1.92273	-1.94094	-1.08814	-1.53565	-1.07503	-1.96061	-1.89928	-1.33239	-1.20141	-1.88216	-1.88216	-1.85082	-1.83866	-1.72805	-1.52543	-1.68054	-1.91104	-1.93203	-1.89553	-1.93203	-1.42556	-1.44761	-1.43411	-1.73028	-0.75185	-1.80949	-1.12983	-0.993768	-1.41272	-1.80851	E
VSLVKPSFY	-0.420325	-0.0118325	-0.619546	-1.84001	-1.84274	-1.80415	-1.75861	-1.9411	-1.85476	-1.8773	-0.639281	-0.981193	-0.307612	-1.74002	-1.78716	-1.66738	-1.74558	-1.62799	0.456131	0.456131	-0.651447	0.802609	-0.225898	-1.14308	-0.495813	-1.15725	-1.67282	-1.5156	-1.58915	-1.30642	-1.87556	-1.30642	-1.85054	-1.7793	-1.7065	-1.85467	-1.75699	-0.605346	0.373947	1.52404	-1.55938	-0.605346	-1.57884	-1.48321	-1.88875	-1.70718	-1.85169	-1.19216	-1.85969	-1.92411	-1.41461	-1.79046	-1.90017	-1.92094	-1.92251	-1.89094	-1.89215	-1.91581	-1.81911	-1.78662	-1.71653	-1.753	-1.72295	-1.8705	-1.73081	-1.91137	-1.45262	-1.34994	-1.90473	-1.8281	-1.78019	-1.76879	-1.86111	-1.76156	-1.80842	-1.60119	-1.8907	-1.8539	-1.8864	-0.242686	-0.691078	0.0422682	-1.94205	-1.72277	-0.477613	0.377392	-1.40012	-1.40012	-1.7234	-1.59248	-1.17513	-0.69316	-1.04579	-1.77025	-1.75475	-1.74447	-1.75475	-0.485395	0.00381242	-0.521643	-1.01783	0.932408	-1.31442	0.994819	0.915209	0.029774	-1.34325	E
VNVSLVKPSFYV	-1.62226	-1.29424	-1.69249	0.183295	0.069275	-0.55867	-0.182534	-1.54215	-0.0842688	-1.00144	-1.63144	-1.59156	-1.6602	-1.69032	-1.77905	-1.72871	-1.90104	-1.81074	-1.47253	-1.47253	-1.40698	-1.17135	-1.16129	-1.45951	-1.51658	-1.72107	-1.57918	-1.53642	-1.65936	-1.52294	-0.298775	-1.52294	-1.86634	-1.82552	-1.70424	-1.51354	-1.83291	-1.67179	-1.57987	-1.6344	-1.85967	-1.67179	-1.82444	-1.77709	-1.92161	-1.75857	-1.8333	-1.89612	-1.91417	-1.93244	-1.89659	-1.68757	-1.8579	-1.81991	-1.81524	-1.8709	-1.77124	-1.8553	-1.77569	-1.70699	-1.78328	-1.81504	-1.81955	-1.81911	-1.80536	-1.84433	-1.91778	-1.52049	-1.88181	-1.71392	-1.81112	-1.84524	-1.82815	-1.75425	-1.81075	-1.58275	-1.84863	-1.90168	-1.90216	-1.55471	-1.66185	-1.48746	-1.84731	-1.86827	-1.75365	-1.7703	-1.86513	-1.86513	-1.78719	-1.78077	-1.7737	-1.78346	-1.82533	-1.82117	-1.86209	-1.83937	-1.86209	-1.74564	-1.76521	-1.70424	-1.45394	-1.53591	-1.6479	-1.71419	-1.66416	-1.74803	-1.67195	E
VSLVKPSFYV	-1.43479	-1.09748	-1.49854	0.827047	0.830502	0.148008	0.583093	-1.25003	0.715434	-0.447865	-1.29625	-1.20027	-1.19704	-1.45348	-1.55634	-1.50089	-1.85618	-1.78833	-1.27301	-1.27301	-0.489421	-0.557307	-0.854494	-0.972974	-1.17069	-1.21444	-1.53614	-1.46084	-1.55366	-1.49894	0.091322	-1.49894	-1.75603	-1.65714	-1.42468	-1.21089	-1.77163	-1.40081	-1.27383	-0.181392	-1.83119	-1.40081	-1.838	-1.7797	-1.89694	-1.66733	-1.77902	-1.85498	-1.84356	-1.894	-1.856	-1.6114	-1.81073	-1.79657	-1.79399	-1.81481	-1.76054	-1.83004	-1.72645	-1.6502	-1.75547	-1.80009	-1.81676	-1.79251	-1.78375	-1.83378	-1.80615	-1.50073	-1.78432	-1.61522	-1.75218	-1.58595	-1.61178	-1.59727	-1.52059	-1.23155	-1.67719	-1.80904	-1.81057	-0.448162	-0.354454	-0.130713	-1.82481	-1.58713	-1.26145	-1.23873	-1.38483	-1.38483	-1.63224	-1.46724	-1.46104	-1.47322	-1.66088	-1.59584	-1.61146	-1.64298	-1.61146	-1.36154	-1.0841	-1.47658	-0.0397392	-0.380624	-0.506819	-0.742307	-0.48227	-1.06032	-0.953032	E
VSLVKPSFYVY	-1.1254	-0.575428	-1.2525	-0.674725	-0.984364	-1.38153	-1.0052	-1.79835	-1.02512	-1.5471	-1.20319	-1.23636	-1.00709	-1.57338	-1.68341	-1.5389	-1.74528	-1.59704	-0.127571	-0.127571	-0.919416	0.300822	-0.239895	-1.19474	-0.432838	-1.20138	-1.67618	-1.54793	-1.60212	-1.49772	-1.61444	-1.49772	-1.86326	-1.81412	-1.71766	-1.77329	-1.82931	-0.0975558	-0.0505731	0.895103	-1.64117	-0.0975558	-1.37213	-1.32012	-1.9031	-1.73903	-1.86331	-1.22706	-1.88092	-1.92382	-1.50149	-1.80406	-1.87754	-1.89156	-1.89072	-1.86588	-1.85516	-1.8849	-1.80209	-1.77372	-1.73591	-1.75814	-1.75026	-1.86115	-1.73507	-1.88659	-1.48549	-1.37677	-1.88859	-1.81477	-1.78688	-1.81038	-1.86158	-1.76504	-1.82208	-1.58941	-1.86897	-1.85381	-1.89123	0.0845896	-0.4843	0.248244	-1.92379	-1.84515	-1.20115	-0.465564	-1.71231	-1.71231	-1.82883	-1.79997	-1.68316	-1.33805	-1.42226	-1.85954	-1.86498	-1.85601	-1.86498	-1.11916	-0.95759	-1.24507	-1.50286	-0.290271	-1.65253	-0.342734	-0.503641	-0.843667	-1.72382	E
LVKPSFYVY	-1.22183	-0.736944	-1.28882	-1.7369	-1.64563	-1.43179	-1.47629	-1.8911	-1.76053	-1.75223	-0.835488	-1.00301	-0.4794	-1.39207	-1.54625	-1.19868	-0.956448	-0.652359	0.810622	0.810622	0.303906	0.944392	0.514108	-0.671041	0.259985	-0.482671	-1.22984	-0.917931	-0.907654	-0.585267	-1.61956	-0.585267	-1.61179	-1.43877	-1.3259	-1.76311	-1.63185	1.23552	1.23762	0.687865	-1.06817	1.23552	-0.884709	-0.66325	-1.867	-1.68504	-1.8236	0.435239	-1.49777	-1.67792	-0.453728	-1.78436	-1.85942	-1.77594	-1.76159	-1.75036	-1.76513	-1.8175	-1.66676	-1.61048	-1.64445	-1.67787	-1.68096	-1.81715	-1.63863	-1.82237	-0.72203	-1.14928	-1.79989	-1.76294	-1.55842	-1.6543	-1.77485	-1.65395	-1.66698	-1.56701	-1.54772	-1.6126	-1.62358	-0.539091	-1.00595	-0.728375	-1.85286	-1.70261	-0.00365006	0.989276	-1.19053	-1.19053	-1.73995	-1.75412	-1.24718	-0.486632	-0.419648	-1.70447	-1.7611	-1.78959	-1.7611	0.451635	0.557834	-0.218877	-1.4552	0.497	-1.65125	0.592371	-0.034468	0.399354	-1.50158	E
VKPSFYVY	-1.78301	-1.5117	-1.80922	-1.91598	-1.89758	-1.86689	-1.86817	-1.95369	-1.92798	-1.92866	-1.7999	-1.83027	-1.76448	-1.74122	-1.80383	-1.71431	-1.83372	-1.74068	-1.21988	-1.21988	-1.50241	-0.670355	-0.935251	-1.66707	-1.21616	-1.79784	-1.79808	-1.72318	-1.75559	-1.74384	-1.91795	-1.74384	-1.89412	-1.85368	-1.80265	-1.91449	-1.78541	-0.902466	0.336111	-1.60825	-1.42037	-0.902466	-1.29161	-1.34453	-1.90716	-1.77279	-1.86839	-1.61988	-1.9296	-1.95196	-1.72915	-1.78049	-1.8595	-1.84387	-1.82767	-1.87339	-1.83475	-1.86882	-1.82101	-1.75782	-1.84538	-1.84348	-1.82091	-1.9222	-1.82222	-1.90947	-1.75293	-1.31217	-1.87305	-1.86804	-1.79373	-1.88878	-1.92986	-1.83777	-1.89609	-1.7334	-1.91988	-1.90806	-1.93088	-1.70166	-1.83485	-1.77547	-1.88793	-1.87452	-1.60846	-1.3036	-1.89666	-1.89666	-1.86777	-1.91582	-1.517	-1.39477	-0.965822	-1.86217	-1.92805	-1.9202	-1.92805	-1.43619	-1.40635	-1.06659	-1.89575	-1.35611	-1.92473	-1.28913	-1.48906	-1.43005	-1.90085	E
LVKPSFYVYSR	-1.82911	-1.6576	-1.85908	-1.7874	-1.72115	-1.66786	-1.715	-1.89651	-1.82216	-1.83266	-1.28441	-0.956589	-0.938009	-1.84516	-1.87021	-1.82212	-1.88461	-1.79776	-1.60614	-1.60614	-1.03798	-1.15054	-1.29596	0.943171	-1.49846	-1.79498	0.17551	0.520857	-1.38087	0.389872	-1.73009	0.389872	-1.75141	-1.66665	-1.72202	-1.92918	-1.90387	-1.24262	-1.46694	-1.76153	-1.87893	-1.24262	-1.73367	-1.65119	-1.94686	-1.74497	-1.84481	-1.63855	-1.89691	-1.92553	-1.76918	-1.91128	-1.9402	-1.91872	-1.87305	-1.93646	-1.92502	-1.92424	-1.88753	-1.88474	-1.87872	-1.89798	-1.88484	-1.94747	-1.89593	-1.91403	-1.8627	-1.76189	-1.94811	-1.93711	-1.90101	-1.86943	-1.88465	-1.91717	-1.84933	-1.91893	-1.61628	-1.73875	-1.74903	-1.76179	-1.87301	-1.79252	-1.88137	-1.92937	-1.8089	-1.73621	-1.94997	-1.94997	-1.8807	-1.94067	-1.8598	-1.76274	-1.75696	-1.90962	-1.96178	-1.95052	-1.96178	-1.72661	-1.74385	-1.72418	-1.91567	-1.6534	-1.94334	-1.73682	-1.78732	-1.76681	-1.90813	E
VKPSFYVYSR	-1.85181	-1.6466	-1.8825	-1.83821	-1.78397	-1.73372	-1.76456	-1.91898	-1.8575	-1.86409	-1.53706	-1.2767	-1.29348	-1.78185	-1.81801	-1.76951	-1.89688	-1.84222	-1.70486	-1.70486	-1.31696	-1.60272	-1.36867	-0.165036	-1.49944	-1.84974	-0.350957	-0.11292	-1.53646	0.0149869	-1.71572	0.0149869	-1.64021	-1.51245	-1.74424	-1.90922	-1.82648	-1.8325	-1.73827	-1.91308	-1.84529	-1.8325	-1.67974	-1.59671	-1.88046	-1.40684	-1.66938	-1.56806	-1.87506	-1.90661	-1.7249	-1.81264	-1.89573	-1.85278	-1.77199	-1.90738	-1.8714	-1.88219	-1.85521	-1.82762	-1.83136	-1.83652	-1.82209	-1.92383	-1.8282	-1.87373	-1.93462	-1.48838	-1.9012	-1.90488	-1.84826	-1.86058	-1.85373	-1.90478	-1.8168	-1.91003	-1.51808	-1.67975	-1.66341	-1.83421	-1.89658	-1.79304	-1.75511	-1.91876	-1.85935	-1.86264	-1.9453	-1.9453	-1.87052	-1.93569	-1.75462	-1.70894	-1.60074	-1.88142	-1.9514	-1.94407	-1.9514	-1.79462	-1.79958	-1.6715	-1.92436	-1.82228	-1.94753	-1.7701	-1.80785	-1.76333	-1.91321	E
KPSFYVYSR	-1.85013	-1.59611	-1.87301	-1.84568	-1.83516	-1.81628	-1.78929	-1.94484	-1.84875	-1.88411	-1.49063	-1.05899	-1.15896	-1.80451	-1.81913	-1.73537	-1.88402	-1.84126	-1.65838	-1.65838	-1.22271	-1.55769	-1.35986	0.144372	-1.28166	-1.67925	-0.168857	0.293214	-1.45292	0.0980406	-1.67398	0.0980406	-1.25973	-0.958187	-1.61012	-1.88252	-1.80443	-1.849	-1.7616	-1.87879	-1.84523	-1.849	-1.53958	-1.45384	-1.9271	-1.67338	-1.79849	-1.37941	-1.77956	-1.85408	-1.54983	-1.81415	-1.88863	-1.75783	-1.69327	-1.88348	-1.78563	-1.83991	-1.78419	-1.71045	-1.79724	-1.80867	-1.77322	-1.89719	-1.79699	-1.85984	-1.92132	-1.49959	-1.91251	-1.90908	-1.84521	-1.83934	-1.80433	-1.89081	-1.77733	-1.92186	-1.367	-1.40056	-1.38979	-1.76655	-1.79782	-1.71028	-1.75725	-1.90628	-1.83196	-1.77775	-1.90603	-1.90603	-1.79398	-1.89842	-1.84664	-1.71911	-1.70374	-1.86132	-1.90307	-1.90249	-1.90307	-1.73039	-1.66425	-1.54561	-1.88009	-1.71832	-1.91769	-1.51364	-1.67597	-1.61577	-1.86861	E
KPSFYVYSRV	-1.68653	-1.57849	-1.72359	-1.20194	-0.810315	-0.585332	-0.622953	-1.78253	-1.29226	-1.55747	-1.42401	-1.42482	-1.47381	-1.57446	-1.65255	-1.50893	-1.81383	-1.7919	-1.64036	-1.64036	0.193711	-0.80368	-0.675863	-0.941637	-1.08137	-0.880747	-1.54535	-1.28878	-1.55648	-1.37638	-0.320101	-1.37638	0.0972793	0.447113	-1.25652	-1.28844	-1.66418	-1.43819	-1.30823	-0.257578	-1.81421	-1.43819	-1.73259	-1.57521	-1.88281	-1.6053	-1.69286	-1.58065	-1.52785	-1.62924	-1.6082	-1.56242	-1.74389	-1.55174	-1.5322	-1.77822	-1.64574	-1.72939	-1.60986	-1.46208	-1.69369	-1.73163	-1.71707	-1.73448	-1.71797	-1.76589	-1.82747	-1.3944	-1.76065	-1.50261	-1.65854	-1.16099	-1.15918	-1.38338	-1.13252	-1.14794	-0.47914	-0.764547	-0.657805	-0.592592	-0.804473	-0.607738	-1.74786	-1.70287	-1.46482	-1.44336	-1.60527	-1.60527	-1.60803	-1.68009	-1.58185	-1.59991	-1.73064	-1.70434	-1.75593	-1.73757	-1.75593	-1.4239	-1.12846	-1.48341	-0.493229	-0.66951	-1.02834	-1.20133	-1.12696	-1.24357	-1.43314	E
KPSFYVYSRVK	-1.86516	-1.72162	-1.88307	-1.79531	-1.74663	-1.70384	-1.67226	-1.94099	-1.83205	-1.86678	-0.841737	-0.98498	-1.18005	-1.78775	-1.83746	-1.74024	-1.93414	-1.91738	-1.74923	-1.74923	0.197774	-1.3314	-1.43522	-0.199766	-1.33102	-1.72027	-1.55385	-1.41612	-1.75746	-1.41033	-1.70023	-1.41033	-1.32137	-1.08017	-1.71155	-1.82009	-1.87985	-1.80609	-1.65125	-1.60656	-1.88989	-1.80609	-1.79669	-1.76927	-1.92076	-1.66715	-1.79112	-1.76995	-1.88188	-1.91571	-1.81412	-1.84033	-1.91649	-1.88657	-1.84069	-1.91528	-1.85507	-1.87326	-1.8202	-1.79077	-1.8338	-1.85007	-1.8452	-1.89615	-1.84676	-1.88662	-1.93495	-1.69474	-1.92745	-1.84527	-1.84367	-1.76323	-1.78108	-1.82327	-1.75802	-1.76207	-1.65619	-1.55492	-1.65861	-1.57493	-1.69612	-1.58242	-1.8783	-1.91805	-1.86632	-1.82419	-1.91641	-1.91641	-1.83425	-1.90816	-1.88061	-1.83886	-1.7954	-1.90527	-1.94671	-1.92268	-1.94671	-1.82744	-1.82617	-1.61397	-1.73939	-1.68213	-1.83782	-1.78411	-1.80909	-1.82825	-1.88901	E
FYVYSRVKNL	-1.83104	-1.6898	-1.83355	-1.13726	-0.638202	-0.731954	-0.946035	-1.79497	-1.28839	-1.19512	-1.63889	-1.7497	-1.78293	-0.193375	-0.446118	0.659992	-1.493	-1.4814	-1.25592	-1.25592	-1.16016	-1.4784	-0.916084	-1.39517	-0.0862245	-1.49932	-1.39484	-1.37657	-1.23346	-1.59184	-0.96797	-1.59184	-1.38223	-1.20354	-0.201064	-1.75282	-1.23964	-1.25587	-1.0982	-1.18754	-1.49945	-1.25587	-1.73593	-1.54119	-1.83883	-1.52527	-1.75568	-1.71771	-1.71719	-1.80134	-1.79512	-1.67535	-1.6626	-1.46436	-1.64723	-1.79786	-1.75464	-1.86698	-1.79089	-1.5699	-1.81297	-1.84793	-1.85169	-1.84565	-1.82874	-1.89247	-1.64183	-1.53654	-1.71318	-1.76456	-1.79834	-1.67194	-1.81534	-1.66567	-1.71032	-1.54302	-1.73386	-1.74505	-1.79791	-1.72431	-1.74738	-1.72752	-1.78564	-1.15119	-1.04955	-0.632093	-0.860199	-0.860199	-1.58489	-1.7258	-0.197402	-0.543502	0.0220205	-1.12634	-1.71903	-1.73262	-1.71903	-0.752861	-0.221206	1.22301	-1.03379	-0.713065	-1.30912	-0.691783	-0.884695	-0.630574	-1.11552	E
YVYSRVKNL	-1.79496	-1.69459	-1.79618	0.00789736	0.467246	0.388277	0.289409	-1.46983	-0.156428	-0.208785	-1.32958	-1.55751	-1.52421	-1.24738	-1.44636	-1.01927	-0.748444	-0.633327	-1.17297	-1.17297	-0.48199	-1.20726	-0.805268	-1.13695	-0.419291	-0.336756	-1.36925	-1.25409	-0.542041	-1.32378	-0.139898	-1.32378	-0.651888	-0.267392	0.998786	-1.38655	-0.242661	-0.609814	-0.244831	0.028177	-1.3537	-0.609814	-1.63742	-1.31267	-1.81102	-1.38084	-1.72429	-1.32212	-1.32763	-1.51953	-1.61366	-1.39188	-1.67928	-1.1782	-1.50741	-1.64568	-1.52602	-1.75199	-1.6853	-1.12259	-1.73303	-1.79771	-1.82978	-1.74544	-1.76639	-1.85047	-1.14269	-1.26939	-1.33933	-1.63463	-1.65598	-1.27633	-1.63694	-1.31006	-1.33098	-1.04077	-1.48339	-1.49868	-1.59947	-1.5248	-1.38143	-1.56507	-1.70442	-0.283875	0.300961	0.795121	1.03226	1.03226	-1.38326	-1.31788	0.7695	0.390875	0.183361	-0.606136	-1.08843	-1.4475	-1.08843	0.72386	1.49107	0.719877	0.365886	0.775571	-0.0131997	1.02218	0.72386	0.959635	0.402195	E
VYSRVKNL	-1.9164	-1.8329	-1.92322	-1.84756	-1.7519	-1.7596	-1.78033	-1.94083	-1.86891	-1.84739	-1.85196	-1.87569	-1.88914	-1.15286	-1.1259	-0.403909	-1.8942	-1.90265	-1.82381	-1.82381	-1.53748	-1.57533	-1.34618	-1.70573	-1.03215	-1.82561	-1.82979	-1.82433	-1.81982	-1.91047	-1.85126	-1.91047	-1.78068	-1.68294	-1.13905	-1.89625	-1.62987	-1.80629	-1.66266	-1.75508	-1.83958	-1.80629	-1.84374	-1.79379	-1.93961	-1.79569	-1.90072	-1.92858	-1.93063	-1.94717	-1.92186	-1.78993	-1.84149	-1.84631	-1.88665	-1.92215	-1.88238	-1.92912	-1.89392	-1.76014	-1.90415	-1.9324	-1.90939	-1.92483	-1.92459	-1.94554	-1.91707	-1.76771	-1.89591	-1.90336	-1.92403	-1.82584	-1.90097	-1.76436	-1.83621	-1.64779	-1.94904	-1.93161	-1.95567	-1.84958	-1.8422	-1.84688	-1.92001	-1.61064	-1.81943	-1.66623	-1.79214	-1.79214	-1.7117	-1.85591	-1.40393	-1.43349	-1.17185	-1.53242	-1.91568	-1.87257	-1.91568	-1.72286	-1.54033	0.0939021	-1.69779	-1.61725	-1.78465	-1.46677	-1.5453	-1.6377	-1.78246	E
YSRVKNLNSS	-1.74419	-1.53157	-1.77039	-1.74821	-1.48424	-1.01836	-1.29745	-1.93661	-1.7369	-1.88654	-1.75418	-1.80516	-1.77269	-1.87053	-1.89486	-1.84241	-1.82906	-1.74219	-1.84576	-1.84576	0.0128881	-1.25676	-1.30436	-1.69197	-1.7508	-1.87499	-1.81935	-1.75708	-1.52946	-1.67342	-1.42087	-1.67342	-1.46633	-1.36571	-0.9718	-1.87318	-1.68716	-1.48179	-1.51035	-1.56083	-1.68445	-1.48179	-1.8505	-1.75125	-1.81631	-1.19494	-1.32274	-1.81311	-1.89532	-1.92433	-1.84599	-1.85751	-1.89112	-1.67348	-1.26863	-1.90143	-1.79977	-1.81217	-1.74273	-1.67933	-1.86549	-1.89865	-1.90609	-1.91198	-1.88101	-1.81855	-1.74713	-1.71937	-1.91512	-1.8407	-1.68829	-1.90003	-1.89654	-1.89732	-1.89396	-1.84727	-1.61455	-1.58968	-1.73346	-1.43962	-1.60065	-1.38583	-1.36989	-1.80387	-1.53141	-1.41542	-1.6481	-1.6481	-1.84129	-1.87568	-1.65156	-1.65589	-1.61647	-1.79142	-1.85681	-1.84853	-1.85681	-1.37968	-1.3792	-1.57853	-1.6033	-1.38409	-1.72073	-1.31048	-1.56528	-1.40818	-1.80238	E
VYSRVKNLNSSR	-1.87283	-1.65773	-1.8882	-1.89441	-1.84543	-1.81795	-1.85918	-1.9563	-1.88728	-1.91062	-1.47783	-1.43505	-1.52156	-1.74137	-1.7358	-1.58395	-1.91065	-1.86971	-1.7513	-1.7513	-0.943027	-1.46978	-1.21222	0.737644	-1.25563	-1.87298	-0.00545508	0.225512	-1.54791	-0.645513	-1.83221	-0.645513	-1.85119	-1.80344	-1.73824	-1.96179	-1.91994	-1.81867	-1.86099	-1.91261	-1.89929	-1.81867	-1.88896	-1.84818	-1.90565	-1.3945	-1.74514	-1.94212	-1.97589	-1.98286	-1.93188	-1.93713	-1.95939	-1.93345	-1.89867	-1.95318	-1.93686	-1.93982	-1.91922	-1.90751	-1.91183	-1.92855	-1.91225	-1.95773	-1.92191	-1.93027	-1.92556	-1.80984	-1.9595	-1.94989	-1.92086	-1.96477	-1.9657	-1.96588	-1.95787	-1.9561	-1.93576	-1.90281	-1.94812	-1.85592	-1.92232	-1.86844	-1.89865	-1.94503	-1.88051	-1.89728	-1.96865	-1.96865	-1.87537	-1.96249	-1.85101	-1.77325	-1.71602	-1.90663	-1.97768	-1.966	-1.97768	-1.85661	-1.8458	-1.56568	-1.94586	-1.83729	-1.96162	-1.86233	-1.85269	-1.86033	-1.94976	E
YSRVKNLNSSR	-1.81556	-1.61484	-1.84792	-1.87809	-1.8291	-1.74932	-1.81003	-1.95729	-1.88391	-1.91975	-1.42682	-1.45678	-1.4487	-1.91888	-1.9244	-1.86167	-1.87181	-1.77055	-1.8132	-1.8132	-0.723774	-1.53593	-1.48831	0.408223	-1.68336	-1.86266	-0.324476	0.243836	-1.24894	-0.0784931	-1.79678	-0.0784931	-1.73745	-1.64394	-1.56937	-1.95201	-1.87716	-1.71742	-1.77126	-1.77379	-1.87882	-1.71742	-1.86941	-1.80439	-1.88912	-1.12267	-1.64758	-1.90918	-1.96405	-1.97325	-1.91048	-1.91511	-1.95379	-1.90737	-1.83763	-1.93648	-1.91473	-1.92307	-1.88881	-1.85484	-1.91732	-1.93477	-1.92759	-1.95796	-1.92783	-1.92534	-1.86004	-1.79866	-1.94578	-1.93753	-1.89822	-1.94949	-1.95572	-1.95336	-1.94617	-1.9391	-1.89667	-1.83171	-1.90445	-1.73698	-1.83868	-1.78504	-1.84256	-1.90927	-1.78559	-1.7673	-1.92195	-1.92195	-1.87168	-1.94147	-1.80777	-1.72087	-1.7622	-1.89846	-1.96241	-1.9452	-1.96241	-1.71846	-1.73081	-1.61935	-1.87552	-1.58003	-1.90607	-1.71779	-1.72403	-1.75185	-1.91174	E
RVKNLNSSR	-1.86295	-1.67343	-1.8791	-1.81313	-1.72078	-1.64311	-1.69733	-1.94228	-1.80641	-1.85467	-0.0277328	-0.220594	-0.442944	-1.84688	-1.85101	-1.69613	-1.81509	-1.72123	-1.66941	-1.66941	1.01144	-0.848132	-0.802683	1.85949	-1.06584	-1.33043	-0.207139	0.661464	-1.03639	0.0693566	-1.72191	0.0693566	-1.39649	-1.23751	-1.55697	-1.88681	-1.84208	-1.45739	-1.48313	-1.67168	-1.83686	-1.45739	-1.82694	-1.7493	-1.87599	-1.21509	-1.66665	-1.87797	-1.956	-1.97063	-1.87789	-1.86503	-1.96445	-1.90426	-1.86513	-1.8784	-1.84372	-1.87967	-1.80874	-1.74037	-1.86744	-1.90571	-1.89253	-1.94604	-1.89784	-1.88588	-1.83543	-1.57515	-1.87536	-1.92	-1.82402	-1.95434	-1.94815	-1.95482	-1.93905	-1.92557	-1.85555	-1.69191	-1.83382	-1.70132	-1.78701	-1.77411	-1.90801	-1.9027	-1.67205	-1.70023	-1.91847	-1.91847	-1.74934	-1.90017	-1.71952	-1.51807	-1.60988	-1.84946	-1.95278	-1.92218	-1.95278	-1.56099	-1.53545	-1.30874	-1.78042	-1.32823	-1.86278	-1.612	-1.60061	-1.63208	-1.83329	E
RVKNLNSSRV	-1.77551	-1.68138	-1.78237	-1.48874	-0.939194	-0.757804	-1.17905	-1.87862	-1.40373	-1.72098	-1.22328	-1.39533	-1.58066	-1.82326	-1.84437	-1.74353	-1.79258	-1.77293	-1.80881	-1.80881	1.12205	-0.725273	-0.69535	0.259511	-1.34755	-1.20011	-1.55687	-1.12787	-1.59698	-1.43511	-1.21263	-1.43511	-0.721435	-0.553592	-1.13813	-1.41679	-1.78115	-1.0462	-1.087	-1.35779	-1.84882	-1.0462	-1.91196	-1.86077	-1.85173	-1.36325	-1.68283	-1.9189	-1.9144	-1.94243	-1.89784	-1.7599	-1.85524	-1.82887	-1.76471	-1.82178	-1.76467	-1.82005	-1.66948	-1.5186	-1.76241	-1.84144	-1.82715	-1.82254	-1.80853	-1.79735	-1.80344	-1.53744	-1.75545	-1.62912	-1.67647	-1.86751	-1.83583	-1.82993	-1.8398	-1.6283	-1.79299	-1.59954	-1.78383	-1.55346	-1.61314	-1.54743	-1.86798	-1.70047	-1.41316	-1.61583	-1.74403	-1.74403	-1.70916	-1.69437	-1.54822	-1.59319	-1.74974	-1.66459	-1.86107	-1.78384	-1.86107	-1.46658	-1.40322	-1.45875	-1.08158	-1.0879	-1.40174	-1.5038	-1.46244	-1.53405	-1.5908	E
LNSSRVPDLL	-1.40796	-1.34415	-1.43305	-1.63215	-0.910793	-0.842352	-1.42602	-1.90611	-1.65002	-1.76939	-1.80004	-1.77499	-1.79249	-1.66202	-1.69501	-1.60785	-1.86039	-1.86818	-1.72862	-1.72862	-1.35322	-1.44508	-1.01562	-1.72738	-1.49878	-1.70399	-1.82239	-1.78985	-1.71345	-1.67057	-1.21143	-1.67057	-1.77825	-1.69353	-1.31161	-1.71927	-1.66611	-1.59033	-1.43932	-0.428287	-1.76881	-1.59033	-1.85231	-1.77931	-1.90179	-1.72554	-1.84576	-1.81668	-1.81247	-1.85817	-1.81975	-1.55523	-1.5835	-1.64615	-1.81103	-1.72277	-1.73613	-1.89206	-1.76447	-1.55223	-1.79732	-1.83455	-1.79994	-1.77729	-1.81293	-1.9012	-1.87272	-1.32417	-1.76964	-1.72567	-1.83765	-1.79565	-1.69609	-1.73534	-1.7729	-1.5904	-1.8894	-1.90637	-1.92039	-0.634094	-0.357946	0.290052	-1.90337	-1.70345	-1.44797	-1.49745	-1.54905	-1.54905	-1.72485	-1.53579	-1.60489	-1.55253	-1.70787	-1.70615	-1.73279	-1.68424	-1.73279	-1.48424	-1.51867	-1.64388	-1.1295	-1.11165	-1.26192	-1.23293	-1.15553	-1.3246	-1.39267	E
MADSNGTI	-1.48969	-1.45306	-1.52323	-1.69232	-1.37223	-1.52638	-1.57991	-1.85861	-1.64791	-1.86006	-1.88613	-1.90091	-1.88951	-1.83453	-1.85034	-1.76629	-1.86167	-1.89461	-1.85079	-1.85079	-1.75909	-1.58613	-1.59996	-1.90746	-1.7196	-1.82416	-1.92539	-1.91886	-1.8336	-1.8768	-1.54491	-1.8768	-1.5655	-1.2519	-1.56265	-1.75573	-1.64957	-1.66926	-1.3114	-1.28322	-1.65563	-1.66926	-1.82865	-1.75659	-1.92438	-1.83288	-1.90275	-1.49383	-1.27119	-1.55714	-1.41083	-1.6521	-1.57743	-1.38279	-1.67331	-1.76028	-1.81466	-1.88291	-1.70954	-1.66044	-1.81949	-1.86434	-1.81196	-1.81625	-1.83745	-1.90221	-1.83986	-1.67125	-1.84717	-1.69047	-1.76137	-1.02323	-0.875672	-1.40722	-1.1076	-1.36929	-1.64321	-1.74802	-1.78631	-1.63496	-1.58405	-1.3791	-1.87621	-1.33185	-1.42174	-0.817335	-0.640795	-0.640795	-1.23397	0.32709	-1.69498	-1.61439	-1.65467	-1.51587	-0.691732	0.565048	-0.691732	-1.24895	-1.07414	-1.21509	-1.2199	-1.22067	-1.11431	-0.677169	-1.10337	-1.20258	-0.848968	M
MADSNGTITV	-0.844344	-0.934983	-0.863348	-0.480363	-0.138353	0.0381804	0.148522	-1.45813	-0.400258	-1.52834	-1.72223	-1.67807	-1.67084	-1.71994	-1.75813	-1.63969	-1.68882	-1.68917	-1.60682	-1.60682	-1.19475	-1.35307	-1.14347	-1.7067	-1.42172	-1.50222	-1.77248	-1.71994	-1.43084	-1.40527	0.762657	-1.40527	-1.36945	-1.04242	-1.44152	-1.34189	-1.51511	-1.28389	-0.93143	-0.855717	-1.50768	-1.28389	-1.73764	-1.54568	-1.88699	-1.71237	-1.80738	-0.881143	-0.690805	-1.09728	-0.934142	-1.21355	-1.46088	-1.06652	-1.3945	-1.55739	-1.43041	-1.58283	-1.13553	-1.21	-1.61819	-1.69896	-1.62524	-1.59115	-1.65316	-1.58562	-1.60055	-1.25757	-1.74331	-1.24505	-1.45122	-1.10416	-0.606356	-1.40684	-1.00523	-1.31601	-0.829646	-1.47766	-1.32081	-1.30922	-1.27295	-0.619175	-1.71445	-1.1937	-0.52339	-0.0880155	-0.0796732	-0.0796732	-1.23302	0.830737	-1.34055	-1.22402	-1.46884	-1.26535	-0.153034	0.723814	-0.153034	-0.424712	0.0410254	-0.966932	-0.362965	-0.429994	-0.479238	0.209251	-0.19711	-0.00138752	-0.123277	M
ITVEELKKL	-1.83515	-1.76232	-1.83608	-1.33127	-0.892307	-0.256309	-0.383032	-1.78264	-1.37391	-1.42486	-1.8604	-1.87489	-1.80882	-1.65894	-1.71602	-1.56127	-1.41154	-1.38472	-1.8099	-1.8099	-1.57975	-1.61163	-1.28687	-1.80598	-1.40412	-1.43057	-1.87786	-1.84141	-1.37123	-1.76484	-1.11567	-1.76484	-1.77457	-1.69512	-1.79658	-1.7671	-1.74256	-1.56197	-1.47886	0.499462	-1.8163	-1.56197	-1.87622	-1.81215	-1.94246	-1.85028	-1.92657	-1.78955	-1.6991	-1.77165	-1.8202	-1.77143	-1.85086	-1.82259	-1.9077	-1.81857	-1.85397	-1.93858	-1.88632	-1.78093	-1.87009	-1.89707	-1.88255	-1.88174	-1.88492	-1.94855	-1.68247	-1.66077	-1.85643	-1.84375	-1.89574	-1.67035	-1.6738	-1.71017	-1.66851	-1.52187	-1.8963	-1.90492	-1.91501	-0.950005	-0.430346	-0.966799	-1.9462	-1.3707	-0.794347	-0.632797	-0.44879	-0.44879	-1.75787	-1.52592	-1.2455	-1.38005	-1.51097	-1.69298	-1.52623	-1.65051	-1.52623	-0.809201	-0.299564	-1.2989	-0.369954	-0.23519	-0.597381	-0.39722	-0.284976	-0.489798	-0.390257	M
EELKKLLEQW	-1.86052	-1.72223	-1.87885	-1.91775	-1.83419	-1.81316	-1.87353	-1.97474	-1.91947	-1.94192	-1.90731	-1.90524	-1.9031	-1.66678	-1.73389	-1.67873	-1.40844	-1.69506	-1.8014	-1.8014	-1.87937	-1.7481	-1.53732	-1.8654	-1.23242	-1.60913	-1.83896	-1.82597	-1.7779	-1.83765	-1.86474	-1.83765	-1.89272	-1.87089	-1.71633	-1.77909	-1.90171	-1.66112	-1.70143	-1.61758	-1.85467	-1.66112	-1.14389	-1.12075	-1.8296	-1.74593	-1.90038	-1.81007	-1.92604	-1.93909	-1.79196	-1.61639	-1.70136	-1.88751	-1.91165	-1.76003	-1.54166	-1.7913	-1.72014	-1.38165	0.930036	0.867868	0.220663	-0.634884	0.934122	-1.58125	-1.92481	-1.30656	-1.90722	-1.57591	-1.8463	-1.84404	-1.87074	-1.7129	-1.78972	-1.74924	-1.94799	-1.94782	-1.95459	-1.12579	-1.57355	-1.27171	-1.91622	-1.97933	-1.87835	-1.91535	-1.97232	-1.97232	-1.93788	-1.96186	-1.89451	-1.87522	-1.90609	-1.94581	-1.97769	-1.97417	-1.97769	-1.87915	-1.90563	-1.89495	-1.94986	-1.89417	-1.96449	-1.93582	-1.93978	-1.90455	-1.96191	M
KLLEQWNL	-1.88872	-1.80968	-1.89539	0.42576	-0.0534012	-0.787242	-0.108944	-1.52698	0.342848	-0.213231	-1.68418	-1.63656	-1.82395	-1.47492	-1.60766	-1.38206	-1.92777	-1.92961	-1.76134	-1.76134	-1.53055	-1.41359	-1.3252	-1.34342	-0.905976	-0.80609	-1.81869	-1.79144	-1.88835	-1.92331	-1.8413	-1.92331	-1.81327	-1.67726	-1.351	-1.32279	-1.80025	-1.63518	-1.51266	-1.72802	-1.88382	-1.63518	-1.84407	-1.80813	-1.89042	-1.63571	-1.87511	-1.90318	-1.86556	-1.90979	-1.91768	-1.50103	-1.6808	-1.72875	-1.84435	-1.7928	-1.63591	-1.85827	-1.79472	-1.47847	-1.85683	-1.88169	-1.85975	-1.86685	-1.86437	-1.90591	-1.90792	-1.37999	-1.47813	-1.83813	-1.88731	-1.88154	-1.85658	-1.81284	-1.83573	-1.57367	-1.94824	-1.94207	-1.95462	-1.64769	-1.51872	-1.53673	-1.90377	-1.79124	-1.82034	-1.80756	-1.85626	-1.85626	-1.64648	-1.67815	-1.82219	-1.75796	-1.73644	-1.69315	-1.83929	-1.82508	-1.83929	-1.82991	-1.80389	-1.59666	-1.68564	-1.71462	-1.75104	-1.68694	-1.64813	-1.80307	-1.47409	M
LKKLLEQWNLV	-1.82926	-1.77078	-1.84814	0.0652996	-0.289085	-0.904261	-0.253367	-1.62925	-0.108051	-0.964229	-1.82092	-1.84016	-1.89385	-1.73999	-1.8119	-1.78037	-1.94213	-1.92313	-1.76864	-1.76864	-1.56308	-1.63298	-1.52878	-1.69272	-1.6225	-1.69385	-1.83333	-1.82407	-1.89617	-1.91762	-1.69368	-1.91762	-1.90071	-1.86289	-1.58803	-1.53787	-1.82509	-1.77747	-1.57671	-1.88181	-1.86888	-1.77747	-1.8832	-1.81805	-1.85463	-1.60055	-1.73986	-1.92764	-1.92173	-1.94814	-1.94079	-1.77282	-1.81604	-1.8335	-1.77415	-1.86364	-1.78367	-1.84438	-1.78881	-1.69193	-1.87089	-1.89181	-1.89307	-1.89166	-1.8812	-1.86812	-1.9507	-1.61501	-1.86565	-1.73913	-1.82343	-1.83675	-1.85084	-1.7765	-1.80934	-1.61736	-1.88458	-1.92121	-1.92648	-1.8313	-1.82995	-1.80651	-1.82188	-1.93281	-1.89206	-1.89928	-1.94209	-1.94209	-1.8581	-1.89902	-1.78732	-1.84857	-1.86616	-1.84732	-1.94048	-1.92705	-1.94048	-1.88062	-1.88746	-1.82852	-1.86013	-1.86111	-1.90426	-1.89716	-1.88182	-1.88818	-1.81398	M
KKLLEQWNLV	-1.80019	-1.70362	-1.81647	0.826173	0.466838	-0.26503	0.556205	-1.45668	0.864041	-0.496118	-1.56145	-1.56652	-1.76369	-1.48204	-1.61587	-1.51732	-1.91017	-1.88145	-1.68918	-1.68918	-1.10602	-1.18325	-1.0505	-1.28768	-1.13034	-0.938855	-1.81586	-1.75879	-1.85078	-1.88631	-1.58268	-1.88631	-1.83251	-1.76331	-1.66298	-0.851543	-1.8127	-1.59429	-1.21386	-1.7376	-1.85408	-1.59429	-1.88359	-1.83797	-1.70371	-1.09657	-1.49005	-1.9193	-1.91954	-1.94582	-1.93194	-1.51911	-1.64615	-1.74212	-1.70385	-1.73126	-1.53245	-1.67905	-1.63271	-1.41188	-1.71531	-1.74635	-1.77004	-1.76239	-1.71549	-1.74424	-1.93135	-1.14277	-1.57187	-1.47108	-1.67715	-1.87458	-1.83725	-1.79316	-1.83883	-1.45146	-1.87714	-1.89782	-1.91362	-1.66177	-1.61661	-1.55384	-1.77419	-1.89508	-1.82414	-1.86457	-1.91447	-1.91447	-1.7774	-1.82589	-1.71485	-1.77326	-1.82449	-1.77133	-1.91124	-1.89431	-1.91124	-1.83169	-1.82768	-1.7496	-1.67472	-1.74342	-1.80011	-1.8258	-1.76721	-1.82722	-1.68332	M
KLLEQWNLV	-1.69819	-1.54462	-1.70189	1.83923	1.49757	0.951714	1.78941	-0.662129	1.93181	0.667521	-1.30127	-1.22238	-1.54273	-0.9935	-1.15824	-0.889549	-1.80266	-1.75012	-1.34976	-1.34976	-0.436849	-0.600069	-0.431457	-0.67536	-0.137626	0.449625	-1.68188	-1.57351	-1.72834	-1.83294	-1.24456	-1.83294	-1.72021	-1.55206	-1.45993	-0.0585323	-1.77294	-1.34001	-1.03918	-1.39012	-1.83824	-1.34001	-1.84617	-1.76561	-1.74692	-1.23153	-1.66385	-1.86453	-1.83003	-1.89925	-1.86156	-1.31621	-1.6569	-1.63331	-1.71681	-1.65758	-1.50389	-1.66639	-1.52315	-1.29805	-1.71386	-1.77278	-1.74091	-1.69362	-1.73593	-1.73055	-1.84185	-1.17608	-1.42484	-1.45783	-1.65303	-1.77794	-1.7073	-1.65486	-1.68728	-1.15883	-1.76611	-1.81794	-1.82745	-1.5164	-1.25063	-1.37343	-1.75146	-1.64577	-1.55107	-1.59155	-1.75052	-1.75052	-1.51626	-1.42323	-1.45243	-1.54113	-1.53996	-1.48865	-1.74153	-1.72304	-1.74153	-1.60648	-1.45824	-1.3142	-1.02341	-1.2395	-1.37528	-1.43761	-1.18987	-1.5541	-0.932122	M
KLLEQWNLVI	-1.64099	-1.57615	-1.65895	1.33442	0.577148	-0.387322	0.662461	-1.35951	1.16724	-0.248831	-1.27412	-1.36056	-1.70593	-0.912217	-1.14671	-0.985511	-1.86391	-1.86913	-1.48604	-1.48604	-0.953126	-1.0121	-0.963769	-1.16769	-0.301737	0.772782	-1.82624	-1.77456	-1.82465	-1.89739	-1.6031	-1.89739	-1.6669	-1.52679	-1.50313	-0.203963	-1.78776	-0.979599	-0.815728	-1.01396	-1.81905	-0.979599	-1.83628	-1.77187	-1.70934	-1.27217	-1.70759	-1.85472	-1.82828	-1.89143	-1.87242	-1.52415	-1.59672	-1.67224	-1.77232	-1.68067	-1.56603	-1.74638	-1.61878	-1.43159	-1.67009	-1.74123	-1.72437	-1.69222	-1.70701	-1.78287	-1.85207	-1.24171	-1.39284	-1.48306	-1.69817	-1.76995	-1.72296	-1.68375	-1.70682	-1.13904	-1.83837	-1.85115	-1.87676	-1.21642	-1.10961	-0.99864	-1.84839	-1.71824	-1.67276	-1.63184	-1.76402	-1.76402	-1.6281	-1.43551	-1.74868	-1.69412	-1.73156	-1.6257	-1.77618	-1.6822	-1.77618	-1.6879	-1.63065	-1.50821	-1.29125	-1.39158	-1.46089	-1.58435	-1.47161	-1.66047	-1.21475	M
LEQWNLVI	-1.78334	-1.68659	-1.80574	-1.70444	-1.7219	-1.75368	-1.68375	-1.93836	-1.70779	-1.89932	-1.91194	-1.92465	-1.93151	-1.73994	-1.78292	-1.78632	-1.91797	-1.92777	-1.86392	-1.86392	-1.86485	-1.76161	-1.71424	-1.91938	-1.6884	-1.85223	-1.93019	-1.94051	-1.90174	-1.93696	-1.85996	-1.93696	-1.81168	-1.73035	-1.60029	-1.39136	-1.65211	-1.70571	-1.10774	-1.86621	-1.79231	-1.70571	-0.822763	-0.799531	-1.90787	-1.78339	-1.87592	-1.84102	-1.81243	-1.8799	-1.8489	-0.670012	-1.56178	-1.57378	-1.64261	-0.562167	0.133831	-0.845336	-0.196905	0.412918	-1.22943	-1.3069	-1.30066	-1.30154	-1.24071	-1.09614	-1.95025	-0.980464	-1.66352	0.0112538	-0.863643	-1.67051	-1.72358	-1.27825	-1.63169	-0.95212	-1.86252	-1.88892	-1.90748	-1.8671	-1.86795	-1.81143	-1.8106	-1.89848	-1.86288	-1.84535	-1.87945	-1.87945	-1.72658	-1.72256	-1.8464	-1.82127	-1.81877	-1.76202	-1.84786	-1.7747	-1.84786	-1.8236	-1.82826	-1.70109	-1.80145	-1.82143	-1.8273	-1.80105	-1.81999	-1.80858	-1.82356	M
KLLEQWNLVIGF	-1.7486	-1.61855	-1.78022	-0.659092	-1.05672	-1.20079	-0.654665	-1.78922	-1.00497	-1.21936	-1.45666	-1.44855	-1.7175	-0.446677	-0.789282	-0.629075	-1.86115	-1.82144	-1.32351	-1.32351	-1.59621	-0.940974	-0.67809	-1.08981	0.116305	0.0268906	-1.75008	-1.70881	-1.82582	-1.84512	-1.8746	-1.84512	-1.85698	-1.80377	-1.6935	-1.19603	-1.84994	-0.493009	0.135869	-1.30525	-1.77013	-0.493009	-1.44453	-1.4644	-1.49634	-0.661851	-1.58767	-1.77789	-1.91021	-1.94331	-1.82001	-1.27114	-1.73016	-1.84055	-1.88341	-1.58754	-1.22809	-1.65588	-1.56289	-1.13134	-1.39739	-1.37296	-1.40635	-1.59701	-1.31194	-1.69839	-1.86544	-0.259149	-1.42395	-1.53482	-1.65318	-1.90532	-1.89974	-1.80621	-1.87792	-1.40918	-1.93908	-1.93474	-1.94613	-1.34085	-1.19526	-1.23918	-1.89727	-1.92469	-1.77121	-1.74517	-1.91235	-1.91235	-1.75623	-1.83175	-1.86864	-1.83786	-1.76891	-1.88437	-1.91516	-1.88788	-1.91516	-1.77508	-1.80519	-1.6455	-1.84429	-1.68515	-1.8835	-1.7919	-1.76024	-1.8105	-1.80183	M
LEQWNLVIGF	-1.70439	-1.47103	-1.73279	-1.17764	-1.31293	-1.06435	-0.488317	-1.83823	-1.49804	-1.46545	-1.72417	-1.69299	-1.76151	-0.851474	-1.27381	-1.17567	-1.78755	-1.70343	-1.13989	-1.13989	-1.75925	-1.16719	-0.835811	-1.40719	-0.261691	-0.59177	-1.71185	-1.70651	-1.74463	-1.71787	-1.79559	-1.71787	-1.8101	-1.75904	-1.61519	-1.10553	-1.70927	0.28951	0.754487	-1.43639	-1.49674	0.28951	0.214642	-0.0800923	-1.47594	-0.810009	-1.57131	-1.49155	-1.79475	-1.86554	-1.57697	-0.580733	-1.43426	-1.66566	-1.76816	-0.260996	0.252713	-1.04908	-0.631218	0.304921	0.556987	0.684072	-0.0513455	-0.312562	0.697582	-0.921398	-1.81337	0.524242	-1.38411	-0.681022	-1.11423	-1.80924	-1.83122	-1.46783	-1.78849	-1.05507	-1.85198	-1.88076	-1.8912	-1.55397	-1.54546	-1.37011	-1.7753	-1.92979	-1.61272	-1.55356	-1.83503	-1.83503	-1.71579	-1.81744	-1.82268	-1.78189	-1.72646	-1.86047	-1.85746	-1.83769	-1.85746	-1.55269	-1.64052	-1.59251	-1.82417	-1.61201	-1.85576	-1.72205	-1.74304	-1.66938	-1.77516	M
LVIGFLFLTW	-1.71107	-1.56212	-1.73046	-1.30986	-1.19834	-1.01283	-0.743265	-1.8098	-1.59804	-1.60953	-1.56868	-1.54542	-1.5754	-0.637322	-1.13765	-0.945142	-1.08621	-1.46061	-1.13155	-1.13155	-1.64584	-1.43843	-1.0218	-1.44946	0.145475	-0.0183426	-1.58993	-1.6044	-1.50522	-1.36538	-1.477	-1.36538	-1.84534	-1.82088	-1.70538	-1.62646	-1.85307	-1.04453	-1.03314	0.62419	-1.76625	-1.04453	-1.69497	-1.61715	-1.71344	-1.74092	-1.86531	-1.46314	-1.84315	-1.87259	-1.63658	-1.77961	-1.76094	-1.88854	-1.90459	-1.86589	-1.84001	-1.89606	-1.81031	-1.74345	-1.33555	-1.42991	-1.4946	-1.68342	-1.40777	-1.84145	-1.77646	-1.34436	-1.87867	-1.70529	-1.83844	-1.71431	-1.75479	-1.68328	-1.58646	-1.47371	-1.78859	-1.87116	-1.85147	0.583926	0.0486819	0.90309	-1.90234	-1.9028	-1.55821	-1.34619	-1.73895	-1.73895	-1.86856	-1.88174	-1.83819	-1.7801	-1.78559	-1.91801	-1.88685	-1.9021	-1.88685	-1.51531	-1.44571	-1.66084	-1.75042	-1.3701	-1.81071	-1.60466	-1.60599	-1.48964	-1.77222	M
VIGFLFLTW	-1.73557	-1.59674	-1.74705	-1.66621	-1.61264	-1.59448	-1.57728	-1.87154	-1.7445	-1.71112	-1.58711	-1.53845	-1.57968	-0.204657	-0.690759	-0.517386	-1.65299	-1.80612	-1.0373	-1.0373	-1.60594	-1.41214	-1.05067	-1.55	0.420834	0.492063	-1.71631	-1.73731	-1.76132	-1.66291	-1.77189	-1.66291	-1.83204	-1.7955	-1.6561	-1.65957	-1.79079	-1.29591	-1.19154	0.208871	-1.83002	-1.29591	-1.66761	-1.57688	-1.8091	-1.81637	-1.92796	-1.60358	-1.88119	-1.90429	-1.7051	-1.73651	-1.79384	-1.90246	-1.92305	-1.89423	-1.84934	-1.91296	-1.82021	-1.71969	-1.45575	-1.52118	-1.56352	-1.71604	-1.51618	-1.87072	-1.82479	-1.43691	-1.87377	-1.76204	-1.89105	-1.74341	-1.78364	-1.67011	-1.59312	-1.43305	-1.87008	-1.8997	-1.90099	-0.0939257	-0.374466	0.450237	-1.93408	-1.86317	-1.69424	-1.46013	-1.76523	-1.76523	-1.85147	-1.83851	-1.86346	-1.81045	-1.8163	-1.90564	-1.87468	-1.86281	-1.87468	-1.60137	-1.49633	-1.53998	-1.75669	-1.49461	-1.81334	-1.45561	-1.52753	-1.51314	-1.78599	M
LVIGFLFLTWI	-1.83558	-1.7661	-1.84606	-0.618531	-0.725489	-0.537474	0.0161573	-1.62984	-1.06842	-1.16773	-1.70026	-1.72394	-1.72068	-1.55877	-1.70714	-1.64283	-1.76606	-1.79021	-1.63307	-1.63307	-1.56886	-1.68635	-1.52879	-1.54341	-1.21845	-1.34632	-1.75507	-1.74242	-1.75493	-1.75215	-1.00226	-1.75215	-1.89692	-1.85799	-1.78833	-1.56185	-1.89378	-1.7192	-1.67154	-1.04531	-1.91615	-1.7192	-1.88612	-1.85287	-1.88209	-1.81277	-1.87198	-1.87897	-1.91112	-1.93201	-1.90758	-1.79609	-1.85976	-1.90457	-1.91528	-1.90181	-1.8698	-1.9017	-1.84242	-1.8063	-1.79022	-1.82857	-1.84374	-1.85354	-1.81189	-1.89216	-1.91398	-1.70059	-1.88793	-1.80551	-1.86122	-1.79079	-1.78404	-1.77639	-1.71626	-1.56098	-1.84405	-1.90831	-1.90187	-1.03582	-1.30472	-0.988044	-1.91308	-1.87928	-1.74048	-1.73202	-1.84456	-1.84456	-1.87807	-1.83719	-1.84565	-1.8573	-1.87178	-1.88706	-1.87826	-1.88949	-1.87826	-1.77242	-1.73707	-1.82305	-1.601	-1.58111	-1.71337	-1.78599	-1.7327	-1.77062	-1.65671	M
FLFLTWICL	-1.68097	-1.65183	-1.67915	0.927383	0.866525	-0.139911	0.248967	-1.03983	0.548244	0.0863345	-1.5874	-1.50812	-1.73398	-1.35493	-1.6049	-1.48984	-1.84016	-1.81349	-1.12015	-1.12015	-1.53439	-1.66293	-1.39173	-1.36116	-0.995553	-0.870889	-1.37745	-1.47208	-1.68086	-1.61581	-1.01766	-1.61581	-1.68255	-1.49599	-0.576394	-1.42888	-1.39783	-1.03999	-0.472604	-1.58877	-1.58587	-1.03999	-1.63162	-1.2854	-1.83759	-1.6135	-1.80706	-1.38149	-1.30558	-1.52761	-1.63087	-1.41025	-1.63732	-1.0377	-1.48375	-1.65461	-1.50555	-1.74796	-1.57128	-1.23476	-1.76809	-1.80909	-1.84263	-1.76996	-1.79136	-1.78693	-1.58603	-1.27104	-1.36833	-1.72102	-1.70099	-1.72541	-1.72239	-1.66373	-1.62274	-1.46603	-1.49097	-1.75702	-1.64938	-1.82902	-1.79779	-1.73099	-1.60496	-1.18376	-1.36336	-0.602156	-0.645057	-0.645057	-1.68221	-1.53231	-1.58158	-1.58886	-1.35095	-1.57728	-1.34655	-1.49381	-1.34655	-1.02186	-0.841516	-0.810023	-1.51559	-1.35825	-1.60015	-0.845012	-1.21871	-0.939931	-0.871547	M
FLFLTWICLL	-1.53066	-1.40644	-1.53551	1.4836	1.45519	0.416552	0.79129	-0.800912	1.04915	0.697929	-1.31564	-1.32574	-1.6535	-0.779663	-1.23372	-0.737871	-1.769	-1.63044	-0.681478	-0.681478	-1.43187	-1.4504	-1.04447	-0.911873	-0.542549	-1.09918	-1.09342	-1.15291	-1.50198	-1.45675	-0.78815	-1.45675	-1.73268	-1.61385	-0.762309	-1.27667	-1.61483	-0.849306	-0.903349	-1.55057	-1.67544	-0.849306	-1.66819	-1.40392	-1.75397	-1.45273	-1.72443	-1.65471	-1.61443	-1.71445	-1.76891	-1.51526	-1.6305	-1.47122	-1.65012	-1.68996	-1.571	-1.77636	-1.61997	-1.39922	-1.66973	-1.73388	-1.75372	-1.71677	-1.73234	-1.78123	-1.63055	-1.18312	-1.45805	-1.64285	-1.71194	-1.69101	-1.72896	-1.6159	-1.58733	-1.37295	-1.59805	-1.77925	-1.72028	-1.67397	-1.69392	-1.56902	-1.68656	-1.4446	-1.27572	-1.17834	-1.3481	-1.3481	-1.54703	-1.57583	-1.46502	-1.51035	-1.33504	-1.57267	-1.62338	-1.64762	-1.62338	-1.10944	-1.08898	-0.770124	-1.55406	-1.37132	-1.63261	-1.33088	-1.38159	-1.1441	-1.03143	M
LFLTWICLL	-1.74099	-1.48453	-1.74333	-0.680707	-0.679148	-1.03119	-0.6546	-1.61848	-0.989529	-0.312956	-1.60528	-1.5073	-1.68169	0.0986725	-0.537018	0.295283	-1.86007	-1.78526	-0.612926	-0.612926	-1.17558	-1.32765	-0.806908	-0.900046	0.393167	-1.00971	-1.10424	-1.25666	-1.69603	-1.67211	-1.42727	-1.67211	-1.79005	-1.71041	-1.01389	-1.64468	-1.5687	-1.55919	-1.05784	-1.52359	-1.70961	-1.55919	-1.61749	-1.36203	-1.80421	-1.5779	-1.7809	-1.652	-1.71023	-1.80537	-1.78809	-1.5978	-1.65846	-1.64686	-1.76965	-1.79103	-1.69628	-1.84533	-1.73489	-1.48303	-1.69926	-1.75493	-1.77044	-1.78512	-1.75212	-1.83793	-1.81285	-1.2954	-1.71825	-1.68634	-1.79543	-1.68963	-1.79583	-1.63226	-1.64913	-1.42507	-1.78995	-1.86294	-1.83163	-1.65815	-1.6366	-1.52144	-1.77784	-1.60833	-1.65785	-1.22464	-1.52387	-1.52387	-1.51742	-1.77367	-1.50035	-1.44287	-1.10852	-1.57543	-1.74602	-1.77991	-1.74602	-1.41322	-1.25123	0.18813	-1.67905	-1.49249	-1.76515	-1.30893	-1.45275	-1.33005	-1.47307	M
FLTWICLL	-1.70189	-1.65703	-1.7097	0.596536	0.915781	-0.174583	-0.0564246	-1.35526	0.213646	-0.319443	-1.75502	-1.76505	-1.86796	-1.41524	-1.62152	-1.39666	-1.88791	-1.81482	-1.5173	-1.5173	-1.77673	-1.73149	-1.51099	-1.62159	-1.23051	-1.68289	-1.63973	-1.70066	-1.74841	-1.7828	-1.36984	-1.7828	-1.76443	-1.67136	-0.981517	-1.62032	-1.66873	-1.46768	-1.44761	-1.76256	-1.80666	-1.46768	-1.7514	-1.60942	-1.89063	-1.71765	-1.86634	-1.76341	-1.73176	-1.80903	-1.8355	-1.67336	-1.75321	-1.57387	-1.76164	-1.80855	-1.77275	-1.88829	-1.77325	-1.60365	-1.82419	-1.87081	-1.85758	-1.837	-1.86677	-1.89131	-1.7723	-1.51986	-1.68296	-1.82175	-1.85872	-1.74465	-1.82434	-1.70994	-1.68553	-1.58122	-1.8134	-1.87581	-1.87404	-1.82657	-1.84784	-1.76954	-1.84016	-1.5525	-1.47174	-1.314	-1.47615	-1.47615	-1.52826	-1.54201	-1.63354	-1.63506	-1.5225	-1.64119	-1.62623	-1.617	-1.62623	-1.25725	-1.25385	-1.22215	-1.55054	-1.53817	-1.66147	-1.28391	-1.38798	-1.31819	-1.05314	M
LTWICLLQF	-1.40019	-1.25655	-1.43874	-1.6314	-1.73151	-1.62565	-1.369	-1.83436	-1.77842	-1.67469	-1.56841	-1.58135	-1.61072	-0.993974	-1.3525	-1.25824	-1.78792	-1.72237	-0.526605	-0.526605	-1.53636	-1.16621	-1.13123	-1.34802	-0.648153	-0.540932	-1.63214	-1.62309	-1.73916	-1.64527	-1.78783	-1.64527	-1.81088	-1.7375	-1.71368	-1.67186	-1.822	-1.02892	-0.31644	1.0752	-1.6956	-1.02892	-1.66236	-1.54806	-1.72836	-1.5887	-1.79801	-1.32185	-1.8318	-1.88469	-1.57768	-1.75529	-1.87026	-1.91364	-1.91511	-1.87383	-1.80155	-1.87775	-1.8097	-1.68746	-1.6838	-1.72329	-1.76662	-1.79131	-1.70745	-1.85572	-1.69366	-1.27186	-1.88197	-1.74996	-1.80806	-1.73766	-1.79241	-1.71144	-1.72803	-1.46228	-1.75579	-1.84912	-1.83523	-0.10279	0.0147173	0.216011	-1.90472	-1.8025	-1.32718	-0.567292	-1.44824	-1.44824	-1.75255	-1.69163	-1.76615	-1.66732	-1.68741	-1.89209	-1.76435	-1.77914	-1.76435	-1.28347	-1.22078	-1.37338	-1.4561	-0.611717	-1.56957	-0.924942	-0.997419	-1.2929	-1.56253	M
FLTWICLLQFAY	-0.845929	-0.68426	-0.978378	-0.899552	-0.556561	-1.10842	-1.05982	-1.78512	-1.18586	-1.57908	-1.37966	-1.24637	-1.49882	-1.70699	-1.78618	-1.70887	-1.83771	-1.59428	0.380197	0.380197	-1.70564	-0.919819	-1.01096	-1.3507	-1.07411	-1.54678	-1.39817	-1.35516	-1.67817	-1.25582	-1.74689	-1.25582	-1.8982	-1.86648	-1.72442	-1.81288	-1.85129	-0.872774	-1.04597	-1.46741	-1.64873	-0.872774	-1.47247	-1.33161	-1.85077	-1.69567	-1.82554	-1.0585	-1.83954	-1.88424	-1.43384	-1.88148	-1.8729	-1.84445	-1.84717	-1.88917	-1.89033	-1.89982	-1.82136	-1.83204	-1.74372	-1.769	-1.7395	-1.88635	-1.76229	-1.8498	-1.74184	-1.48822	-1.90834	-1.88028	-1.84245	-1.89943	-1.90979	-1.87622	-1.86611	-1.85348	-1.76724	-1.88192	-1.85834	-1.52824	-1.8074	-1.51987	-1.85203	-1.92459	-1.60378	-1.30773	-1.87582	-1.87582	-1.834	-1.85703	-1.84843	-1.73566	-1.69354	-1.90877	-1.90642	-1.88947	-1.90642	-1.49893	-1.61029	-1.52081	-1.87613	-1.56134	-1.90902	-1.54664	-1.68233	-1.60782	-1.82658	M
LTWICLLQFAY	-0.739432	-0.597381	-0.924782	-1.70163	-1.69432	-1.57525	-1.50306	-1.90662	-1.79087	-1.83211	-1.31935	-1.21502	-1.07736	-1.6776	-1.78404	-1.63676	-1.84328	-1.67892	0.174159	0.174159	-1.53609	-0.529456	-0.804531	-1.13791	-0.754506	-1.30405	-1.39307	-1.36116	-1.70896	-1.25647	-1.72753	-1.25647	-1.9067	-1.87711	-1.8108	-1.83298	-1.89292	-1.17162	-1.17228	-0.402034	-1.78838	-1.17162	-1.50836	-1.46248	-1.8606	-1.70531	-1.82015	-1.32403	-1.88079	-1.91981	-1.55006	-1.88386	-1.91386	-1.91991	-1.90733	-1.90765	-1.88897	-1.90406	-1.83117	-1.83533	-1.75329	-1.77116	-1.75998	-1.89548	-1.76224	-1.85579	-1.83323	-1.52066	-1.93528	-1.87106	-1.84817	-1.88426	-1.90402	-1.85759	-1.85517	-1.8204	-1.80917	-1.88589	-1.88371	-0.868079	-1.43194	-0.843306	-1.8958	-1.94925	-1.69993	-1.38648	-1.89317	-1.89317	-1.87499	-1.9015	-1.87969	-1.76829	-1.79252	-1.93971	-1.91732	-1.91118	-1.91732	-1.59648	-1.6247	-1.57837	-1.80942	-1.27557	-1.87044	-1.49768	-1.55022	-1.62522	-1.88386	M
WICLLQFAY	-0.771548	-0.656221	-0.91373	-1.56095	-1.5069	-1.56226	-1.46928	-1.89548	-1.69283	-1.70904	-1.13013	-0.889708	-1.00166	-1.65105	-1.77069	-1.70182	-1.66215	-1.32962	1.13644	1.13644	-1.67817	-0.394014	-0.575024	-1.26404	-0.65148	-1.04561	-1.31739	-1.18398	-1.46003	-0.77848	-1.75771	-0.77848	-1.8344	-1.78738	-1.65067	-1.76509	-1.72615	-0.341015	-0.242606	-1.16313	-1.3286	-0.341015	-0.963878	-0.92287	-1.83721	-1.65328	-1.82209	0.132686	-1.63056	-1.7451	-0.651927	-1.82806	-1.83952	-1.76481	-1.80561	-1.82255	-1.81261	-1.86408	-1.79179	-1.73262	-1.6677	-1.67254	-1.66072	-1.86481	-1.65437	-1.84647	-1.70625	-1.18097	-1.83936	-1.86694	-1.78204	-1.85252	-1.87679	-1.81245	-1.80727	-1.78495	-1.68862	-1.82191	-1.78015	-1.56859	-1.72826	-1.35259	-1.84192	-1.93207	-1.52672	-0.939645	-1.80445	-1.80445	-1.83976	-1.87452	-1.86413	-1.67862	-1.62779	-1.92281	-1.87363	-1.87741	-1.87363	-1.31526	-1.39176	-1.35517	-1.85087	-1.34661	-1.89418	-1.26447	-1.54285	-1.39267	-1.81677	M
WICLLQFAYANR	-1.79782	-1.61926	-1.82324	-1.71879	-1.6551	-1.71034	-1.68538	-1.87712	-1.76629	-1.8028	-1.41253	-1.1793	-1.43528	-1.86837	-1.88946	-1.87107	-1.94067	-1.86783	-1.58985	-1.58985	-1.67844	-1.72781	-1.62322	-0.301212	-1.68759	-1.85714	-0.145315	0.0439757	-1.62909	-0.307325	-1.78805	-0.307325	-1.92173	-1.8929	-1.78822	-1.93623	-1.93978	-1.83887	-1.86874	-1.94117	-1.92552	-1.83887	-1.8576	-1.79595	-1.94936	-1.75073	-1.87133	-1.89657	-1.96389	-1.97338	-1.91073	-1.91983	-1.96405	-1.94195	-1.91555	-1.94961	-1.9396	-1.94139	-1.90045	-1.90423	-1.87337	-1.89895	-1.8855	-1.94889	-1.89924	-1.89696	-1.95034	-1.78833	-1.96076	-1.95236	-1.9264	-1.9501	-1.96636	-1.95075	-1.9342	-1.95139	-1.90879	-1.91783	-1.92504	-1.87885	-1.94588	-1.89287	-1.90181	-1.97468	-1.9303	-1.94006	-1.97527	-1.97527	-1.8925	-1.96014	-1.9558	-1.92839	-1.92276	-1.95633	-1.97415	-1.96331	-1.97415	-1.90587	-1.92489	-1.86523	-1.95622	-1.91218	-1.96905	-1.93514	-1.93288	-1.92903	-1.95222	M
LLQFAYANR	-1.77673	-1.55803	-1.80382	-1.47445	-1.26961	-1.41504	-1.47492	-1.78123	-1.43531	-1.5453	-0.414679	0.0672929	-0.47929	-1.71742	-1.73092	-1.68826	-1.89876	-1.78947	-1.37745	-1.37745	-0.97046	-1.30942	-1.06494	1.12251	-1.31161	-1.57992	0.656591	0.920746	-1.30616	0.441892	-1.69118	0.441892	-1.84687	-1.7979	-1.75617	-1.91502	-1.90188	-1.64847	-1.701	-1.85335	-1.8884	-1.64847	-1.80509	-1.69779	-1.93402	-1.67026	-1.83181	-1.87175	-1.94643	-1.96452	-1.89437	-1.85853	-1.9484	-1.91383	-1.90689	-1.90697	-1.92031	-1.91758	-1.83782	-1.85664	-1.84231	-1.87526	-1.84426	-1.93208	-1.86644	-1.86526	-1.89941	-1.6209	-1.93232	-1.93229	-1.85849	-1.92505	-1.93915	-1.91996	-1.91423	-1.91914	-1.88103	-1.88103	-1.8966	-1.84039	-1.89153	-1.81882	-1.8961	-1.89633	-1.83594	-1.81092	-1.94002	-1.94002	-1.77843	-1.91981	-1.88444	-1.80492	-1.75643	-1.90112	-1.9463	-1.93078	-1.9463	-1.7725	-1.78636	-1.57528	-1.90405	-1.76154	-1.93518	-1.7731	-1.80398	-1.793	-1.84937	M
LQFAYANRNRFL	-1.78269	-1.64889	-1.78953	-0.735455	-0.0567524	-0.113536	-0.13233	-1.75508	-1.12984	-1.14789	-1.69532	-1.70146	-1.77272	-1.31225	-1.38838	-0.86969	-1.85519	-1.83344	-1.61471	-1.61471	-1.19604	-1.35329	-0.903186	-1.27939	-0.911906	-1.37438	-1.57385	-1.46916	-1.69283	-1.64148	-1.40346	-1.64148	-1.70904	-1.6001	-1.04252	-1.07325	-1.47607	-0.691741	0.257636	-1.38223	-1.51692	-0.691741	-1.6095	-1.50672	-1.71985	-1.10255	-1.58182	-1.76976	-1.76937	-1.85841	-1.83111	-1.18828	-1.37253	-1.41815	-1.61005	-1.37069	-1.29648	-1.62988	-1.49437	-1.08704	-1.66851	-1.68103	-1.70782	-1.68939	-1.6501	-1.75966	-1.78897	-0.747566	-1.10632	-1.29592	-1.49989	-1.74437	-1.80377	-1.53666	-1.78589	-0.924091	-1.82049	-1.84538	-1.87858	-1.64917	-1.65136	-1.5657	-1.73991	-1.54155	-1.43237	-1.16973	-1.31184	-1.31184	-1.64295	-1.727	-1.13576	-1.28652	-1.21445	-1.50708	-1.74534	-1.74485	-1.74534	-1.17968	-0.834501	-0.637219	-1.38549	-1.27474	-1.56889	-0.974398	-1.18932	-0.955513	-1.44908	M
FAYANRNRFL	-1.64687	-1.49633	-1.64546	-1.04535	-0.370361	-0.131279	-0.445374	-1.74581	-1.23674	-1.26676	-1.68318	-1.72278	-1.73077	-0.893928	-0.879441	0.0253594	-1.56223	-1.53751	-1.32587	-1.32587	-0.797961	-1.33222	-0.959168	-1.41442	-0.681534	-1.53912	-1.46137	-1.40496	-1.15735	-1.29847	0.0932664	-1.29847	-0.881753	-0.619461	-0.0642333	-1.58597	-0.948733	-0.994303	-0.256107	-0.0394855	-1.3151	-0.994303	-1.69944	-1.4634	-1.78745	-1.39	-1.68875	-1.02027	-1.03592	-1.23781	-1.40878	-1.54782	-1.56632	-1.19615	-1.42169	-1.62631	-1.63118	-1.79232	-1.68631	-1.42122	-1.71617	-1.75782	-1.78356	-1.76532	-1.71823	-1.86287	-1.0617	-1.33393	-1.49722	-1.59172	-1.6352	-1.04872	-1.34753	-1.38802	-1.18868	-1.09511	-1.11191	-1.43017	-1.44945	-1.17153	-1.12968	-0.910717	-1.69809	-0.445825	0.484179	0.975596	1.39599	1.39599	-1.32608	-1.18656	0.35125	-0.102694	-0.0926294	-0.675008	-0.805207	-1.1877	-0.805207	0.758503	1.41409	0.920819	0.251471	0.537093	-0.0415348	1.37924	0.823099	1.21014	0.448526	M
YANRNRFL	-1.70244	-1.49371	-1.71452	-1.76245	-1.55829	-1.49165	-1.58727	-1.92402	-1.75774	-1.80933	-1.85087	-1.85124	-1.82829	-1.65418	-1.65694	-1.34715	-1.86139	-1.88194	-1.75442	-1.75442	-1.41788	-1.58527	-1.45144	-1.73615	-1.48199	-1.82005	-1.80843	-1.77108	-1.74975	-1.81211	-1.63369	-1.81211	-1.20928	-0.88054	-0.103475	-1.83963	-1.23162	-1.65845	-1.27714	-1.27826	-1.66909	-1.65845	-1.7505	-1.62225	-1.90141	-1.62574	-1.83657	-1.57771	-1.6189	-1.71321	-1.67216	-1.64383	-1.75177	-1.41661	-1.68088	-1.81543	-1.74312	-1.87458	-1.78943	-1.5205	-1.8406	-1.88296	-1.87129	-1.86895	-1.86336	-1.90688	-1.66002	-1.63322	-1.77861	-1.84599	-1.82651	-1.55435	-1.67896	-1.69118	-1.54507	-1.6224	-1.75855	-1.75122	-1.81135	-1.5791	-1.55379	-1.41865	-1.83951	-1.02113	-0.684669	-0.0514381	0.263906	0.263906	-1.39185	-1.22001	-0.758485	-0.826677	-1.05947	-1.09216	-1.23397	-1.18231	-1.23397	-0.300413	0.336356	-0.398398	-0.412044	-0.412457	-0.536397	1.21254	0.439782	0.199022	-0.660121	M
FAYANRNRFLY	-0.638609	-0.193002	-0.74632	-1.61345	-1.52827	-1.37763	-1.33079	-1.88856	-1.73506	-1.73046	-1.10249	-1.27888	-0.882764	-1.41128	-1.5292	-1.12037	-1.44821	-1.02536	1.18655	1.18655	-1.31108	0.282662	-0.174763	-1.10638	-0.18122	-1.36069	-1.37336	-1.16949	-1.05998	-0.401025	-1.48122	-0.401025	-1.68796	-1.57681	-1.24641	-1.7973	-1.58734	-0.11886	0.622584	0.906578	-1.01454	-0.11886	-1.18978	-0.979633	-1.72925	-1.45013	-1.70977	0.425668	-1.50841	-1.69559	-0.733999	-1.77193	-1.76069	-1.71172	-1.74395	-1.79911	-1.78029	-1.85619	-1.77166	-1.71565	-1.66348	-1.66577	-1.68167	-1.84853	-1.62299	-1.86284	-0.899427	-1.17171	-1.83601	-1.73609	-1.66588	-1.528	-1.73999	-1.60704	-1.66154	-1.52318	-1.42813	-1.65499	-1.67894	-0.527395	-0.991272	-0.219846	-1.79323	-1.50504	0.323288	1.07967	-0.670079	-0.670079	-1.67673	-1.64528	-1.01781	-0.753274	-0.811014	-1.5655	-1.6027	-1.67235	-1.6027	0.460648	0.678236	-0.374026	-1.11297	0.583226	-1.34257	0.878309	0.26669	0.615181	-1.09964	M
YANRNRFLY	0.791451	0.994048	0.611508	-1.54767	-1.45866	-1.23655	-1.15152	-1.86645	-1.60903	-1.71037	-0.718013	-0.702375	-0.0702817	-1.16709	-1.33318	-0.997028	-1.09333	-0.601343	1.83744	1.83744	-0.50483	1.36371	0.86595	-0.620119	0.533844	-0.636251	-1.08386	-0.655004	-0.635743	0.286073	-1.18935	0.286073	-1.45928	-1.25363	-1.09803	-1.64611	-1.3042	0.364396	1.32112	1.54212	-0.254664	0.364396	-0.629974	-0.38101	-1.47401	-1.12836	-1.57852	1.68235	-0.837324	-1.16381	0.740454	-1.54292	-1.48237	-1.33049	-1.47257	-1.60071	-1.59536	-1.71286	-1.54558	-1.44337	-1.32548	-1.3083	-1.37338	-1.67744	-1.17905	-1.72918	-0.426488	-0.591207	-1.70796	-1.54955	-1.39925	-1.54952	-1.55637	-1.57858	-1.50922	-1.51431	-1.11152	-1.46277	-1.42966	-0.0477498	-0.432273	0.805208	-1.64519	-1.5002	1.22257	1.88807	-0.0668996	-0.0668996	-1.32966	-1.02706	-0.377445	0.592881	0.275282	-1.30826	-0.933635	-1.17055	-0.933635	1.34294	1.46471	0.629043	-0.492467	1.53284	-0.795094	2.02965	1.56928	1.54485	-0.617577	M
YANRNRFLYII	-1.48039	-1.13593	-1.51784	-1.42773	-1.19723	-1.00814	-0.924772	-1.86711	-1.53232	-1.66874	-1.766	-1.76437	-1.74283	-1.31294	-1.44284	-1.28742	-1.84676	-1.83857	-1.28828	-1.28828	-0.979046	-1.09518	-1.17717	-1.61605	-1.0729	-1.44985	-1.74657	-1.72082	-1.73533	-1.74357	-1.17574	-1.74357	-1.58506	-1.45329	-0.769823	-1.42063	-1.43019	-1.51382	-1.1042	-0.942079	-1.624	-1.51382	-1.67059	-1.53027	-0.991427	0.0885334	-0.952825	-1.60651	-1.63419	-1.7607	-1.71809	-1.5484	-1.34946	-1.16878	-1.14712	-1.72348	-1.55222	-1.71566	-1.64065	-1.39568	-1.71308	-1.76792	-1.76142	-1.75989	-1.73627	-1.77076	-1.74603	-1.35633	-1.71065	-1.54472	-1.69139	-1.47624	-1.4347	-1.5608	-1.31757	-1.27672	-1.60483	-1.7422	-1.75518	-1.06339	-1.04006	-0.64577	-1.21021	-1.63384	-1.12671	-0.874677	-1.11059	-1.11059	-1.68987	-1.59618	-1.06312	-1.18204	-1.30337	-1.42279	-1.55726	-1.63445	-1.55726	-1.01521	-0.847568	-1.26632	-0.927131	-0.851022	-1.15147	-0.509727	-0.729825	-0.805494	-1.1141	M
ANRNRFLYII	-1.73092	-1.48881	-1.75592	-1.66707	-1.4409	-1.29991	-1.41649	-1.92202	-1.69971	-1.77806	-1.68482	-1.7248	-1.70646	-1.45143	-1.55379	-1.45107	-1.85717	-1.85823	-1.70511	-1.70511	0.238598	-1.14352	-0.833602	-1.42029	-1.0821	-1.4452	-1.75125	-1.71378	-1.74227	-1.80819	-1.49479	-1.80819	-1.62156	-1.50137	-0.484573	-1.30601	-1.40956	-1.62092	-1.16642	-1.57185	-1.75623	-1.62092	-1.76682	-1.63058	-0.895324	0.492711	-0.618211	-1.9055	-1.91723	-1.94023	-1.91388	-1.26576	-1.4988	-1.46319	-1.30061	-1.70038	-1.3516	-1.5958	-1.45845	-1.07905	-1.51076	-1.591	-1.6111	-1.6072	-1.54114	-1.53359	-1.91687	-1.08083	-1.64844	-1.38682	-1.57157	-1.83741	-1.82883	-1.72974	-1.77998	-1.34027	-1.83805	-1.83369	-1.88805	-1.53338	-1.605	-1.44797	-1.25587	-1.84132	-1.69103	-1.77623	-1.84766	-1.84766	-1.71563	-1.78908	-1.10982	-1.18548	-1.43991	-1.46805	-1.86628	-1.81673	-1.86628	-1.63534	-1.58616	-1.46068	-1.28934	-1.45983	-1.53337	-1.60757	-1.5601	-1.60201	-1.75636	M
RNRFLYIIKL	-1.82155	-1.65418	-1.83466	-1.43604	-1.28316	-1.21383	-1.20931	-1.87598	-1.60549	-1.55443	-1.47377	-1.55301	-1.59429	-1.34485	-1.54551	-1.34095	-1.88058	-1.86088	-1.62599	-1.62599	0.38675	-0.975592	-0.58289	-1.03679	-0.684664	-1.10071	-1.67332	-1.61116	-1.7362	-1.70795	-1.5016	-1.70795	-1.4716	-1.29348	-1.00373	-1.38718	-1.12909	-1.48073	-0.66388	-1.33782	-1.67687	-1.48073	-1.68629	-1.53674	-0.589905	1.17289	-0.104528	-1.88029	-1.88675	-1.91552	-1.89945	-1.04687	-1.38099	-1.16983	-1.2121	-1.53525	-1.1005	-1.54747	-1.52463	-0.81344	-1.70322	-1.71497	-1.75195	-1.73215	-1.68318	-1.73418	-1.90542	-0.697512	-1.12398	-1.47316	-1.58291	-1.84321	-1.86178	-1.73591	-1.79531	-1.31988	-1.84207	-1.81092	-1.85984	-1.47638	-1.49363	-1.4548	-1.15267	-1.80932	-1.68235	-1.64395	-1.76066	-1.76066	-1.62896	-1.78178	-0.792591	-0.760303	-1.03641	-1.5227	-1.80444	-1.80828	-1.80444	-1.55592	-1.44078	-1.22002	-1.22076	-1.31737	-1.4808	-1.47294	-1.49214	-1.44742	-1.62112	M
LYIIKLIF	-1.88944	-1.80017	-1.89452	-1.86489	-1.85618	-1.85793	-1.85508	-1.95754	-1.91109	-1.8665	-1.83139	-1.85865	-1.89011	0.0674856	-0.423979	0.326555	-1.92785	-1.91782	-1.39728	-1.39728	-1.67074	-1.64989	-1.36317	-1.72483	-0.359445	-1.74229	-1.76987	-1.81871	-1.90463	-1.89403	-1.94085	-1.89403	-1.91183	-1.88567	-1.43803	-1.90173	-1.78159	-1.58618	-0.975596	-1.72195	-1.72027	-1.58618	-1.55913	-1.50579	-1.90513	-1.81931	-1.91879	-1.78821	-1.9193	-1.94329	-1.83454	-1.83501	-1.86841	-1.89383	-1.91268	-1.90965	-1.85696	-1.92055	-1.87247	-1.7449	-1.86587	-1.88223	-1.88472	-1.91076	-1.87494	-1.9316	-1.90362	-1.65843	-1.90997	-1.86603	-1.89566	-1.85641	-1.92947	-1.7801	-1.85767	-1.67064	-1.93995	-1.93524	-1.94211	-1.78808	-1.81657	-1.73645	-1.92605	-1.86447	-1.83934	-1.62044	-1.8841	-1.8841	-1.79684	-1.91119	-1.76387	-1.64586	-1.19096	-1.79607	-1.92656	-1.91518	-1.92656	-1.73335	-1.64309	-0.189715	-1.91312	-1.77668	-1.93404	-1.61187	-1.73848	-1.68287	-1.91195	M
LYIIKLIFL	-1.86292	-1.73405	-1.86005	-1.48884	-1.25149	-1.19363	-1.26699	-1.75008	-1.58255	-1.09029	-1.79157	-1.74073	-1.77161	0.671498	0.254597	1.25119	-1.87763	-1.81684	-1.28025	-1.28025	-0.947153	-1.54377	-0.926661	-1.19266	0.29129	-1.53533	-1.27564	-1.44071	-1.75717	-1.71965	-1.50743	-1.71965	-1.84337	-1.76209	-0.934485	-1.84207	-1.49189	-1.69266	-1.30052	-1.72681	-1.76853	-1.69266	-1.73971	-1.59472	-1.86248	-1.6928	-1.84939	-1.81878	-1.81476	-1.87524	-1.86482	-1.65465	-1.77928	-1.70892	-1.79278	-1.82873	-1.7682	-1.89063	-1.81214	-1.55083	-1.87221	-1.8933	-1.8972	-1.87697	-1.88617	-1.91043	-1.8602	-1.54052	-1.75838	-1.84009	-1.86907	-1.81342	-1.87363	-1.78514	-1.76755	-1.66979	-1.87205	-1.90467	-1.8967	-1.77815	-1.73687	-1.73752	-1.82749	-1.5392	-1.72573	-1.45043	-1.63529	-1.63529	-1.66611	-1.83442	-1.33772	-1.31994	-0.594947	-1.46658	-1.81564	-1.83264	-1.81564	-1.49356	-1.27426	0.376027	-1.76314	-1.67626	-1.84201	-1.33945	-1.54558	-1.29587	-1.6498	M
LYIIKLIFLW	-1.78712	-1.58425	-1.79263	-1.64313	-1.56277	-1.5372	-1.53097	-1.89123	-1.75483	-1.66917	-1.73256	-1.6583	-1.72977	1.25461	0.637895	1.051	-1.62173	-1.73516	-1.03891	-1.03891	-1.58191	-1.52217	-1.03415	-1.37343	1.08927	-0.794085	-1.50514	-1.54928	-1.75163	-1.62675	-1.74033	-1.62675	-1.90609	-1.88033	-1.53705	-1.71787	-1.84748	-1.5507	-1.54863	-0.698535	-1.82787	-1.5507	-1.71899	-1.63112	-1.59328	-1.66432	-1.85903	-1.71419	-1.91157	-1.92952	-1.79085	-1.80845	-1.69284	-1.88563	-1.90283	-1.90333	-1.84927	-1.91467	-1.85255	-1.74346	-1.40998	-1.47627	-1.55901	-1.70993	-1.45343	-1.8717	-1.89589	-1.45414	-1.88266	-1.73741	-1.89118	-1.81195	-1.83572	-1.75064	-1.69715	-1.62202	-1.88905	-1.92905	-1.92502	-0.0820669	-0.698535	0.131591	-1.90529	-1.90798	-1.80743	-1.765	-1.9111	-1.9111	-1.82951	-1.91572	-1.79836	-1.76338	-1.63424	-1.84278	-1.93635	-1.93506	-1.93635	-1.77383	-1.76877	-1.36765	-1.87758	-1.74639	-1.90722	-1.81167	-1.82095	-1.76015	-1.87916	M
YIIKLIFLW	-1.67618	-1.46621	-1.68044	-1.22842	-1.08476	-0.879352	-0.819661	-1.78155	-1.42922	-1.38563	-1.67352	-1.52721	-1.5667	0.229516	-0.417522	-0.0416926	-0.918894	-1.27097	-0.555334	-0.555334	-1.74225	-1.45363	-0.948728	-1.3194	0.77666	0.337507	-1.4022	-1.43655	-1.41286	-1.19929	-1.37299	-1.19929	-1.85869	-1.81389	-1.55202	-1.40794	-1.81079	-1.17919	-1.15005	0.392116	-1.7096	-1.17919	-1.56926	-1.42946	-1.52603	-1.62783	-1.86458	-1.21849	-1.73253	-1.81023	-1.47041	-1.69418	-1.54761	-1.79153	-1.87147	-1.82034	-1.68584	-1.84936	-1.77084	-1.603	-1.29173	-1.32649	-1.44554	-1.57159	-1.28565	-1.81928	-1.73546	-1.21421	-1.7931	-1.62154	-1.84316	-1.67662	-1.66571	-1.63517	-1.53259	-1.42884	-1.73616	-1.87989	-1.8448	0.268556	0.161919	0.91421	-1.88543	-1.86512	-1.36223	-1.1598	-1.61728	-1.61728	-1.79684	-1.79874	-1.73053	-1.67914	-1.61233	-1.87132	-1.79599	-1.85425	-1.79599	-1.35298	-1.30712	-1.49519	-1.68075	-1.26543	-1.73651	-1.45032	-1.45101	-1.31322	-1.56269	M
YIIKLIFLWL	-1.7405	-1.63546	-1.74043	0.490367	0.613786	0.258391	0.488812	-1.29841	-0.206691	-0.0444143	-1.57908	-1.53551	-1.63478	-1.04242	-1.42367	-1.30404	-1.64832	-1.50752	-1.0524	-1.0524	-1.39893	-1.62211	-1.25214	-1.23808	-0.810728	-1.13772	-1.44051	-1.42101	-1.41723	-1.36713	-0.581545	-1.36713	-1.71224	-1.5743	-0.775468	-1.47684	-1.72915	-1.23324	-1.41382	-1.21716	-1.8035	-1.23324	-1.75889	-1.61454	-1.80284	-1.59395	-1.81292	-1.6803	-1.67806	-1.72933	-1.7844	-1.61593	-1.6983	-1.57174	-1.78383	-1.77999	-1.67272	-1.86177	-1.79122	-1.56021	-1.68788	-1.72638	-1.77744	-1.79287	-1.7103	-1.86681	-1.76746	-1.35221	-1.61596	-1.76839	-1.82196	-1.79563	-1.78403	-1.76789	-1.69669	-1.64347	-1.7365	-1.8353	-1.81419	-1.0363	-1.34755	-0.828848	-1.82729	-1.63144	-1.48865	-1.33769	-1.48534	-1.48534	-1.75143	-1.71152	-1.74509	-1.74815	-1.67839	-1.74153	-1.71098	-1.76511	-1.71098	-1.45881	-1.51552	-1.53382	-1.50051	-1.4324	-1.61414	-1.5707	-1.51285	-1.49331	-1.21993	M
LYIIKLIFLWLL	-1.8383	-1.71125	-1.83746	-1.13335	-0.953332	-1.05158	-0.901607	-1.7118	-1.41163	-1.26089	-1.81121	-1.79045	-1.85095	-0.0657216	-0.563915	0.0549255	-1.89794	-1.86933	-1.5352	-1.5352	-1.52909	-1.7242	-1.33975	-1.40576	-0.478035	-1.69218	-1.50016	-1.57413	-1.84324	-1.78972	-1.6767	-1.78972	-1.91546	-1.87893	-1.40862	-1.81243	-1.81269	-1.79403	-1.67302	-1.79263	-1.87606	-1.79403	-1.81196	-1.73999	-1.80889	-1.52754	-1.79387	-1.90696	-1.91861	-1.93521	-1.923	-1.71132	-1.77331	-1.81164	-1.86387	-1.88684	-1.77932	-1.8804	-1.84378	-1.67585	-1.81487	-1.84125	-1.86652	-1.88198	-1.83169	-1.88054	-1.93452	-1.5311	-1.86048	-1.82457	-1.89631	-1.90798	-1.89838	-1.87193	-1.8648	-1.76639	-1.92616	-1.94709	-1.94782	-1.64972	-1.76586	-1.59784	-1.87873	-1.8764	-1.86604	-1.85676	-1.91058	-1.91058	-1.8306	-1.89061	-1.82361	-1.80779	-1.64334	-1.81747	-1.92095	-1.91273	-1.92095	-1.84265	-1.84349	-1.4138	-1.88506	-1.86457	-1.91234	-1.85076	-1.86571	-1.82435	-1.81098	M
YIIKLIFLWLL	-1.82129	-1.70967	-1.82771	-0.06872	-0.125416	-0.341802	0.143888	-1.46226	-0.575188	-0.441667	-1.75487	-1.7266	-1.76647	-1.30823	-1.5432	-1.39854	-1.7888	-1.73272	-1.45029	-1.45029	-1.64507	-1.74995	-1.47271	-1.40342	-1.14417	-1.36407	-1.5506	-1.55076	-1.70743	-1.70388	-1.33779	-1.70388	-1.8703	-1.81556	-1.41395	-1.62098	-1.75383	-1.6484	-1.51876	-1.53809	-1.82872	-1.6484	-1.79143	-1.68895	-1.7689	-1.37606	-1.73745	-1.82348	-1.80137	-1.85338	-1.87239	-1.6052	-1.60321	-1.59329	-1.74901	-1.80458	-1.63017	-1.84408	-1.80616	-1.53569	-1.8245	-1.84368	-1.86493	-1.85619	-1.82783	-1.88426	-1.88864	-1.35827	-1.68306	-1.79942	-1.85862	-1.87811	-1.84817	-1.84473	-1.81474	-1.70882	-1.87327	-1.93085	-1.91723	-1.52884	-1.5949	-1.45091	-1.78459	-1.80136	-1.68562	-1.65802	-1.74764	-1.74764	-1.82758	-1.79055	-1.77125	-1.78886	-1.72942	-1.80627	-1.81457	-1.85293	-1.81457	-1.71246	-1.73535	-1.72142	-1.69316	-1.65154	-1.75336	-1.73338	-1.67528	-1.71326	-1.46417	M
IKLIFLWLLWPV	-1.80307	-1.72576	-1.82127	0.238568	-0.15099	-0.600125	0.0473141	-1.38727	-0.0909772	-0.817006	-1.64608	-1.61628	-1.78943	-1.46027	-1.62772	-1.36953	-1.93455	-1.91852	-1.58051	-1.58051	-1.42014	-1.53596	-1.39633	-1.09063	-0.975794	-1.47001	-1.42037	-1.50005	-1.85973	-1.74295	-1.43087	-1.74295	-1.90914	-1.8738	-1.5965	-1.51788	-1.77686	-1.79817	-1.58394	-1.85101	-1.86546	-1.79817	-1.74957	-1.65741	-1.7737	-1.51087	-1.71267	-1.89193	-1.90589	-1.93368	-1.91218	-1.67816	-1.78642	-1.74986	-1.64582	-1.84382	-1.65105	-1.74922	-1.70284	-1.57727	-1.75249	-1.79416	-1.81081	-1.82943	-1.78999	-1.77589	-1.94434	-1.48987	-1.77173	-1.69973	-1.78432	-1.86523	-1.87821	-1.8206	-1.82389	-1.63312	-1.79833	-1.89737	-1.87297	-1.74153	-1.82084	-1.70496	-1.64648	-1.92788	-1.89844	-1.8783	-1.93319	-1.93319	-1.82556	-1.90768	-1.85755	-1.87309	-1.84495	-1.84332	-1.91761	-1.91787	-1.91761	-1.86206	-1.85772	-1.73448	-1.88293	-1.86135	-1.92227	-1.87637	-1.88621	-1.86308	-1.8741	M
LIFLWLLWPV	-1.65332	-1.56527	-1.67528	1.28467	1.12575	0.743619	1.38049	-0.758583	0.864168	0.291426	-1.26956	-1.16205	-1.42299	-1.29525	-1.54747	-1.20888	-1.79245	-1.70357	-1.10571	-1.10571	-1.09035	-1.42327	-1.10752	-0.739078	-0.637346	-0.788474	-0.881542	-0.968468	-1.46932	-1.14963	0.267188	-1.14963	-1.79684	-1.7162	-1.26477	-1.20984	-1.70359	-1.44759	-1.45313	-1.57567	-1.81874	-1.44759	-1.68386	-1.50269	-1.83389	-1.61915	-1.73114	-1.74114	-1.75241	-1.81542	-1.82258	-1.65388	-1.80615	-1.70495	-1.65552	-1.79212	-1.69205	-1.75345	-1.6632	-1.58754	-1.73995	-1.77987	-1.81724	-1.79558	-1.78366	-1.7223	-1.80002	-1.50338	-1.75405	-1.72781	-1.73992	-1.68482	-1.71067	-1.67567	-1.57473	-1.50028	-1.27866	-1.70334	-1.56986	-1.57942	-1.65567	-1.57797	-1.60646	-1.77635	-1.57095	-1.53078	-1.69566	-1.69566	-1.73924	-1.74238	-1.77298	-1.76595	-1.75588	-1.77777	-1.74524	-1.78872	-1.74524	-1.52784	-1.40847	-1.52981	-1.52211	-1.41956	-1.67473	-1.54125	-1.57692	-1.48055	-1.53735	M
IFLWLLWPV	-1.79574	-1.61151	-1.79699	0.145815	-0.224264	-0.478266	0.267285	-1.14698	-0.104917	0.0346666	-1.64043	-1.46597	-1.61478	-0.360059	-0.902992	-0.160553	-1.87823	-1.86423	-0.905295	-0.905295	-1.00671	-1.35127	-0.866754	-0.638521	0.394415	-0.91092	-0.717647	-1.02547	-1.77796	-1.56092	-0.772112	-1.56092	-1.83957	-1.7634	-1.22129	-1.46737	-1.63543	-1.80371	-1.5781	-1.82788	-1.8167	-1.80371	-1.55065	-1.34531	-1.80002	-1.61677	-1.72985	-1.6915	-1.73853	-1.81987	-1.82624	-1.55642	-1.70038	-1.58214	-1.593	-1.77456	-1.55332	-1.70944	-1.62529	-1.42704	-1.76576	-1.79112	-1.81867	-1.79124	-1.78544	-1.71112	-1.86531	-1.46393	-1.71809	-1.73724	-1.75766	-1.73053	-1.78745	-1.64811	-1.60667	-1.49574	-1.51384	-1.79117	-1.69481	-1.73735	-1.74353	-1.69441	-1.51306	-1.73882	-1.75762	-1.62052	-1.75772	-1.75772	-1.63794	-1.79797	-1.65565	-1.64008	-1.46209	-1.61144	-1.74163	-1.80585	-1.74163	-1.63864	-1.46416	-0.670671	-1.73974	-1.70172	-1.82551	-1.48511	-1.6115	-1.47524	-1.65206	M
FLWLLWPV	-1.7127	-1.65732	-1.73267	1.5857	1.229	0.470236	1.22548	-0.473849	1.36593	0.507994	-1.68996	-1.65813	-1.82041	-1.57499	-1.72341	-1.54841	-1.90325	-1.87438	-1.48639	-1.48639	-1.64469	-1.70698	-1.48449	-1.28163	-1.18701	-1.51544	-1.29065	-1.4401	-1.82426	-1.77401	-1.1105	-1.77401	-1.81199	-1.73025	-0.83692	-1.16493	-1.67375	-1.69133	-1.53902	-1.89882	-1.82595	-1.69133	-1.63548	-1.44129	-1.83319	-1.6193	-1.80197	-1.76462	-1.74596	-1.83364	-1.84383	-1.53179	-1.75329	-1.53639	-1.53158	-1.80675	-1.50978	-1.66856	-1.52816	-1.394	-1.81039	-1.8461	-1.84261	-1.81968	-1.84601	-1.74015	-1.80622	-1.47705	-1.6397	-1.75346	-1.74641	-1.6859	-1.77949	-1.63799	-1.53175	-1.46941	-1.4745	-1.76525	-1.71692	-1.85696	-1.85575	-1.85028	-1.53174	-1.76603	-1.63071	-1.62119	-1.74169	-1.74169	-1.62521	-1.65108	-1.76436	-1.7679	-1.72006	-1.68683	-1.64346	-1.68098	-1.64346	-1.56991	-1.53213	-1.52814	-1.66068	-1.66778	-1.75793	-1.52173	-1.60253	-1.58345	-1.49043	M
FLWLLWPVT	-1.75606	-1.66946	-1.78013	0.965773	0.293658	-0.528263	0.568926	-1.19521	0.438994	-0.472177	-1.70059	-1.70985	-1.85768	-1.73168	-1.83073	-1.80304	-1.95557	-1.90418	-1.44439	-1.44439	-1.59422	-1.61127	-1.6068	-1.50366	-1.56504	-1.60814	-1.51956	-1.58789	-1.84092	-1.79817	-1.46501	-1.79817	-1.80889	-1.72003	-1.17461	-1.4322	-1.73639	-1.56206	-1.20906	-1.88668	-1.77762	-1.56206	-1.65945	-1.45104	-1.83686	-1.61469	-1.72798	-1.61393	-1.70558	-1.80343	-1.78903	-1.70164	-1.82906	-1.6324	-1.49494	-1.79938	-1.5012	-1.60529	-1.49201	-1.458	-1.83696	-1.85418	-1.88005	-1.86143	-1.84772	-1.65873	-1.83688	-1.42463	-1.71449	-1.75223	-1.58139	-1.77465	-1.86506	-1.72237	-1.7443	-1.62553	-1.11215	-1.61282	-1.51241	-1.86872	-1.89944	-1.8201	-1.39544	-1.83118	-1.80788	-1.55297	-1.72437	-1.72437	-1.80449	-1.85406	-1.89236	-1.86981	-1.78854	-1.81914	-1.76839	-1.81127	-1.76839	-1.65619	-1.6024	-1.55969	-1.84873	-1.77362	-1.88309	-1.66493	-1.79808	-1.68433	-1.7196	M
IFLWLLWPVTL	-1.84368	-1.77457	-1.84206	0.112484	-0.387233	-1.15283	-0.628812	-1.49962	-0.507311	-0.592625	-1.72444	-1.68795	-1.81206	0.208239	-0.395249	0.396098	-1.9342	-1.93637	-1.26231	-1.26231	-1.53704	-1.59091	-1.19762	-1.24429	0.223997	-1.25906	-1.42153	-1.55559	-1.89447	-1.84707	-1.74985	-1.84707	-1.82523	-1.74955	-1.36678	-1.70958	-1.76896	-1.73101	-1.53209	-1.7974	-1.84667	-1.73101	-1.72546	-1.62159	-1.86387	-1.68265	-1.85234	-1.82362	-1.78413	-1.87074	-1.87054	-1.67244	-1.72965	-1.69612	-1.81486	-1.7972	-1.69094	-1.84519	-1.77647	-1.57304	-1.8383	-1.86112	-1.87403	-1.86156	-1.85085	-1.86926	-1.90003	-1.52487	-1.72706	-1.83461	-1.86605	-1.82139	-1.84013	-1.7914	-1.78781	-1.63193	-1.85284	-1.90259	-1.88583	-1.76449	-1.72851	-1.7018	-1.8129	-1.74913	-1.85947	-1.67365	-1.74055	-1.74055	-1.71184	-1.81316	-1.82483	-1.75475	-1.56028	-1.74311	-1.83427	-1.82983	-1.83427	-1.77315	-1.65594	-0.782511	-1.83916	-1.82156	-1.85343	-1.64277	-1.74375	-1.68609	-1.69958	M
FLWLLWPVTL	-1.67663	-1.58859	-1.66894	1.57873	1.27901	0.104843	0.809164	-0.683339	1.19206	0.753157	-1.54364	-1.55973	-1.76206	0.309928	-0.23433	0.566678	-1.83665	-1.82705	-0.893642	-0.893642	-1.51485	-1.51538	-1.02665	-1.18559	0.152415	-0.664995	-1.31268	-1.37647	-1.73336	-1.70441	-1.23791	-1.70441	-1.58897	-1.3704	-0.51442	-1.17083	-1.50905	-1.04544	-0.835505	-1.5445	-1.63506	-1.04544	-1.54979	-1.26549	-1.71289	-1.30811	-1.70988	-1.51357	-1.41338	-1.57267	-1.6792	-1.376	-1.47773	-1.14584	-1.51589	-1.58943	-1.35137	-1.687	-1.55388	-1.21403	-1.72695	-1.76804	-1.78856	-1.75007	-1.74972	-1.7681	-1.64282	-1.1187	-1.19696	-1.64254	-1.68407	-1.64899	-1.65754	-1.60964	-1.52246	-1.34247	-1.53442	-1.74254	-1.64697	-1.67881	-1.64337	-1.57513	-1.55748	-1.45112	-1.48576	-0.996309	-1.09077	-1.09077	-1.46959	-1.52189	-1.65549	-1.60949	-1.28073	-1.51166	-1.45135	-1.52992	-1.45135	-1.24493	-1.11961	-0.472318	-1.5963	-1.49288	-1.63527	-1.14397	-1.35568	-1.11862	-0.954649	M
LWLLWPVTL	-1.81683	-1.62372	-1.81087	-0.750234	-0.900718	-1.02385	-0.555433	-1.60976	-0.909679	-0.461529	-1.72555	-1.59548	-1.72499	1.25885	0.841215	1.54061	-1.87524	-1.86485	-0.734318	-0.734318	-1.20079	-1.22634	-0.63461	-1.03926	1.18138	-0.575419	-1.28901	-1.41024	-1.80476	-1.7798	-1.54926	-1.7798	-1.6986	-1.50142	-0.915971	-1.60064	-1.36274	-1.42126	-0.848128	-1.46778	-1.67638	-1.42126	-1.49062	-1.27895	-1.76829	-1.46861	-1.7624	-1.50145	-1.5194	-1.69675	-1.66712	-1.45189	-1.56621	-1.35429	-1.67548	-1.68194	-1.42568	-1.75602	-1.67992	-1.30538	-1.81719	-1.83907	-1.82728	-1.80904	-1.81641	-1.8683	-1.76781	-1.29866	-1.55951	-1.72401	-1.75535	-1.62909	-1.69198	-1.57447	-1.57702	-1.30861	-1.77153	-1.84712	-1.80641	-1.67249	-1.50398	-1.53148	-1.74386	-1.54269	-1.70709	-1.16878	-1.33792	-1.33792	-1.36641	-1.7177	-1.64357	-1.56571	-1.0178	-1.49651	-1.59397	-1.68952	-1.59397	-1.42946	-1.16242	0.554832	-1.71133	-1.61767	-1.76266	-1.08276	-1.45039	-1.22421	-1.51547	M
WLLWPVTL	-1.81049	-1.7489	-1.80781	0.344305	0.0743373	-0.897458	-0.323623	-1.57054	0.0625423	-0.510135	-1.74596	-1.76102	-1.85999	-0.803783	-1.10288	-0.549597	-1.90429	-1.8963	-1.5746	-1.5746	-1.73636	-1.71623	-1.52062	-1.65978	-0.775031	-1.34972	-1.74242	-1.76551	-1.83364	-1.87738	-1.63321	-1.87738	-1.59283	-1.3632	-0.78479	-1.46095	-1.44385	-1.34859	-0.970099	-1.68572	-1.7071	-1.34859	-1.64144	-1.48819	-1.88601	-1.64574	-1.85237	-1.69852	-1.57223	-1.69205	-1.78575	-1.5323	-1.61751	-1.15108	-1.63692	-1.68691	-1.51704	-1.81307	-1.72639	-1.3448	-1.85165	-1.87153	-1.86319	-1.83702	-1.85655	-1.89768	-1.78236	-1.34928	-1.32944	-1.80192	-1.81663	-1.69413	-1.7798	-1.62179	-1.65033	-1.40565	-1.80703	-1.82839	-1.83753	-1.82474	-1.78639	-1.75565	-1.79878	-1.55767	-1.67707	-1.23822	-1.32034	-1.32034	-1.56441	-1.59422	-1.79047	-1.72937	-1.63424	-1.6365	-1.53947	-1.57436	-1.53947	-1.50224	-1.40119	-1.06903	-1.61717	-1.59013	-1.65266	-1.19645	-1.51477	-1.45481	-1.11801	M
FLWLLWPVTLA	-1.75508	-1.70835	-1.7744	0.669018	0.23457	-0.687347	0.00362845	-1.34678	0.185979	-0.692831	-1.64091	-1.68563	-1.83401	-1.36139	-1.61846	-1.30943	-1.95528	-1.91701	-1.55326	-1.55326	-1.62397	-1.69982	-1.62856	-1.52792	-1.30538	-1.71033	-1.60112	-1.64023	-1.83843	-1.798	-1.40748	-1.798	-1.84954	-1.78143	-1.43234	-1.57959	-1.8331	-1.69814	-1.61467	-1.89689	-1.87452	-1.69814	-1.81621	-1.70962	-1.88014	-1.67103	-1.78639	-1.85296	-1.8424	-1.90561	-1.89221	-1.76342	-1.83714	-1.75328	-1.72365	-1.86353	-1.74046	-1.77489	-1.64607	-1.64773	-1.86841	-1.89293	-1.89574	-1.88685	-1.88782	-1.76731	-1.90881	-1.6014	-1.79248	-1.80577	-1.74432	-1.85472	-1.88307	-1.84044	-1.81613	-1.731	-1.52233	-1.76395	-1.7377	-1.88471	-1.89975	-1.85405	-1.66449	-1.83972	-1.85202	-1.75908	-1.82849	-1.82849	-1.79221	-1.83526	-1.88047	-1.8717	-1.80777	-1.82275	-1.85945	-1.85778	-1.85945	-1.80972	-1.77379	-1.67269	-1.83543	-1.81987	-1.86934	-1.81031	-1.83882	-1.81287	-1.70211	M
LWLLWPVTLA	-1.73267	-1.55273	-1.76997	0.339951	0.214798	-0.591047	-0.0847835	-1.59477	0.0204789	-1.07116	-1.39506	-1.47757	-1.68	-0.617958	-0.965273	-0.472148	-1.93129	-1.87218	-1.30881	-1.30881	-1.19963	-1.31209	-1.19665	-1.29595	-0.531481	-1.60955	-1.49338	-1.50707	-1.75953	-1.70157	-1.24757	-1.70157	-1.79234	-1.71003	-1.46717	-1.60743	-1.80224	-1.50309	-1.54737	-1.81869	-1.85031	-1.50309	-1.79848	-1.68522	-1.86476	-1.5888	-1.72076	-1.83754	-1.8622	-1.90505	-1.87923	-1.79221	-1.86292	-1.82497	-1.73097	-1.86176	-1.75518	-1.75515	-1.66311	-1.69407	-1.82319	-1.84864	-1.85983	-1.85898	-1.84198	-1.78061	-1.89694	-1.57301	-1.85396	-1.75807	-1.67562	-1.81757	-1.85609	-1.77975	-1.80228	-1.67719	-1.52986	-1.74655	-1.74329	-1.76356	-1.7984	-1.69967	-1.74011	-1.87823	-1.83325	-1.77634	-1.8833	-1.8833	-1.70795	-1.87045	-1.84913	-1.84669	-1.77975	-1.79722	-1.88792	-1.8767	-1.88792	-1.77743	-1.7778	-1.37811	-1.79871	-1.7536	-1.85397	-1.79824	-1.82889	-1.79631	-1.77764	M
WLLWPVTLA	-1.61001	-1.54514	-1.65079	1.17914	1.19057	0.365785	0.91421	-1.32861	1.06298	-0.59942	-1.41478	-1.45053	-1.67647	-1.68691	-1.7891	-1.77678	-1.88325	-1.76124	-1.22818	-1.22818	-1.39784	-1.40078	-1.4332	-1.53307	-1.55333	-1.55965	-1.6051	-1.55418	-1.57776	-1.53436	-0.425717	-1.53436	-1.68193	-1.51299	-1.26009	-1.3476	-1.62199	-1.31931	-1.03182	-1.78273	-1.72205	-1.31931	-1.72119	-1.52561	-1.88029	-1.52977	-1.69688	-1.67391	-1.68997	-1.8114	-1.77901	-1.70405	-1.80267	-1.47427	-1.22872	-1.70918	-1.56878	-1.60377	-1.39779	-1.47977	-1.81136	-1.83068	-1.84626	-1.82257	-1.81322	-1.67653	-1.82244	-1.30173	-1.67273	-1.66209	-1.41103	-1.76349	-1.82531	-1.69186	-1.74965	-1.58455	-0.989806	-1.49765	-1.45888	-1.82707	-1.84566	-1.71782	-1.38361	-1.76042	-1.6409	-1.4236	-1.64633	-1.64633	-1.69417	-1.727	-1.75618	-1.72984	-1.72436	-1.73747	-1.7001	-1.72846	-1.7001	-1.5064	-1.44863	-1.51084	-1.60549	-1.51465	-1.71416	-1.59802	-1.66041	-1.61829	-1.38528	M
LWLLWPVTLACF	-1.75518	-1.60329	-1.76605	-1.43466	-1.51418	-1.6423	-1.5131	-1.83122	-1.63204	-1.66359	-1.74897	-1.78567	-1.86914	0.439711	0.00614951	0.46382	-1.88867	-1.84998	-1.04493	-1.04493	-1.75953	-1.5213	-1.19921	-1.51677	0.105894	-1.51924	-1.61368	-1.6644	-1.87487	-1.85202	-1.88755	-1.85202	-1.88745	-1.84713	-1.61167	-1.82644	-1.88701	-1.35242	-1.24358	-1.68459	-1.80919	-1.35242	-1.66152	-1.57902	-1.87011	-1.72727	-1.88511	-1.71762	-1.90348	-1.93416	-1.79037	-1.79519	-1.86794	-1.91273	-1.92468	-1.89182	-1.8489	-1.89988	-1.83329	-1.75099	-1.77552	-1.81221	-1.80001	-1.86028	-1.80704	-1.88149	-1.87443	-1.61699	-1.90983	-1.83451	-1.87832	-1.86492	-1.89617	-1.83546	-1.84751	-1.74974	-1.89331	-1.91789	-1.91524	-1.72554	-1.75848	-1.6918	-1.90829	-1.83617	-1.86653	-1.74582	-1.90852	-1.90852	-1.74807	-1.8924	-1.88546	-1.86226	-1.69917	-1.87836	-1.93437	-1.90708	-1.93437	-1.78003	-1.81052	-1.26208	-1.93434	-1.83364	-1.94292	-1.8173	-1.85207	-1.80935	-1.91071	M
LLWPVTLACF	-1.45418	-1.32198	-1.48011	-0.527145	-0.603376	-0.907767	-0.627294	-1.43788	-0.923725	-0.788277	-1.22501	-1.2959	-1.62113	0.309804	0.254332	0.836123	-1.67395	-1.50321	-0.0573846	-0.0573846	-1.62919	-1.0015	-0.738246	-1.3053	-0.0284736	0.0683591	-1.53556	-1.47581	-1.63295	-1.61286	-1.67376	-1.61286	-1.56428	-1.41973	-1.20862	-1.39275	-1.71879	0.845393	0.818328	-0.55081	-1.36546	0.845393	-1.26174	-1.07757	-1.6867	-1.54055	-1.79217	-0.743467	-1.58807	-1.69265	-1.16536	-1.62151	-1.69216	-1.74619	-1.80892	-1.71196	-1.63889	-1.80143	-1.63491	-1.49129	-1.51518	-1.53124	-1.56202	-1.62759	-1.49498	-1.74872	-1.33722	-0.996234	-1.60042	-1.57994	-1.67236	-1.61694	-1.68291	-1.5325	-1.62531	-1.2434	-1.62979	-1.73722	-1.71256	-1.07482	-1.05604	-0.754769	-1.83794	-1.40323	-1.32015	-0.660883	-1.44362	-1.44362	-1.52631	-1.59077	-1.72942	-1.67524	-1.40476	-1.744	-1.68832	-1.65479	-1.68832	-1.13775	-1.29354	-0.692614	-1.71054	-1.17819	-1.74088	-1.23691	-1.39338	-1.36983	-1.462	M
LWPVTLACF	-1.74164	-1.42255	-1.7657	-1.76841	-1.65393	-1.50723	-1.60255	-1.74166	-1.77691	-1.60305	-1.84115	-1.81277	-1.82127	0.939529	1.00727	1.72125	-1.74255	-1.65418	-0.779569	-0.779569	-1.64121	-1.19065	-0.667714	-1.53664	0.219913	-1.60898	-1.61296	-1.61939	-1.75116	-1.78762	-1.79778	-1.78762	-1.7805	-1.67319	-1.49657	-1.884	-1.76332	-1.05583	-0.998842	-1.46343	-1.65001	-1.05583	-1.58406	-1.4705	-1.88343	-1.75926	-1.90476	-1.50614	-1.83071	-1.89367	-1.53347	-1.68011	-1.8346	-1.85583	-1.8982	-1.84187	-1.81043	-1.89872	-1.8198	-1.70365	-1.79688	-1.81434	-1.78516	-1.82815	-1.79596	-1.90202	-1.68824	-1.57312	-1.88434	-1.84063	-1.84462	-1.79023	-1.83584	-1.73793	-1.81612	-1.70737	-1.90392	-1.89737	-1.90384	-1.73427	-1.57938	-1.67298	-1.92901	-1.22477	-1.63213	-1.28543	-1.69919	-1.69919	-1.35084	-1.75627	-1.66436	-1.6323	-0.933489	-1.67605	-1.81812	-1.74602	-1.81812	-1.44943	-1.47557	0.497245	-1.87621	-1.68099	-1.8869	-1.40346	-1.59136	-1.4623	-1.82019	M
WPVTLACF	-1.84131	-1.72363	-1.85691	-1.88719	-1.87278	-1.83173	-1.83056	-1.93753	-1.90331	-1.90771	-1.89181	-1.90427	-1.90048	-1.09417	-1.1146	-0.646372	-1.77963	-1.75165	-1.68476	-1.68476	-1.87636	-1.79252	-1.62045	-1.83872	-1.47289	-1.89007	-1.85021	-1.82979	-1.77031	-1.83869	-1.8515	-1.83869	-0.948037	-0.684797	-1.10581	-1.89185	-1.75233	-1.53382	-1.23448	-1.73093	-1.59809	-1.53382	-1.24923	-1.01292	-1.9237	-1.7972	-1.91134	0.0608903	-1.07515	-1.24028	-0.593071	-1.81171	-1.74844	-1.64461	-1.76633	-1.87087	-1.80065	-1.90289	-1.84367	-1.69581	-1.77803	-1.80215	-1.78427	-1.82244	-1.78457	-1.91432	-1.87247	-1.64862	-1.90201	-1.87399	-1.88702	-1.19264	-1.51153	-1.57473	-1.29819	-1.77895	-1.39803	-1.58322	-1.58495	-1.81924	-1.81961	-1.78023	-1.89195	-1.7802	-1.77691	-1.46541	-1.78702	-1.78702	-1.64847	-1.86685	-1.87325	-1.83751	-1.69914	-1.88196	-1.84993	-1.84106	-1.84993	-1.65348	-1.71501	-1.20108	-1.89464	-1.75995	-1.90695	-1.58986	-1.77202	-1.70156	-1.89324	M
WLLWPVTLACFV	-1.68099	-1.6178	-1.70773	0.550182	0.273583	-0.608847	-0.0237708	-1.32603	0.115057	-0.769524	-1.61225	-1.643	-1.8178	-1.50884	-1.58163	-1.40466	-1.90684	-1.86988	-1.54465	-1.54465	-1.65604	-1.7028	-1.57699	-1.47003	-1.55793	-1.73739	-1.6056	-1.5966	-1.77831	-1.72265	-1.11821	-1.72265	-1.57098	-1.38531	-1.49949	-1.51595	-1.82993	-1.6658	-1.60425	-1.85207	-1.85268	-1.6658	-1.78353	-1.6544	-1.904	-1.73089	-1.83962	-1.50467	-1.57213	-1.60766	-1.65251	-1.79737	-1.84123	-1.75475	-1.76444	-1.86995	-1.82532	-1.87145	-1.77936	-1.73315	-1.79681	-1.83914	-1.83081	-1.82938	-1.83641	-1.83591	-1.91003	-1.65636	-1.85727	-1.7663	-1.83339	-1.4075	-1.50963	-1.69877	-1.30289	-1.689	-1.00369	-1.54145	-1.40164	-1.83543	-1.86763	-1.796	-1.79132	-1.85256	-1.82701	-1.82179	-1.89201	-1.89201	-1.73963	-1.81443	-1.87511	-1.86507	-1.82947	-1.82386	-1.89337	-1.86921	-1.89337	-1.78396	-1.80349	-1.67959	-1.80029	-1.77966	-1.85506	-1.8401	-1.84736	-1.81797	-1.73508	M
LLWPVTLACFV	-1.68444	-1.64979	-1.69741	1.24154	0.637668	-0.376949	0.630636	-1.01821	0.653725	-0.226811	-1.42884	-1.46873	-1.74876	-1.25859	-1.37036	-1.07332	-1.91459	-1.88113	-1.42393	-1.42393	-1.55681	-1.57357	-1.43244	-1.2956	-1.31505	-1.34829	-1.55016	-1.5702	-1.80314	-1.72955	-1.21577	-1.72955	-1.49929	-1.34565	-1.52639	-1.23343	-1.81993	-1.35279	-1.13876	-1.69412	-1.80901	-1.35279	-1.72911	-1.61699	-1.88253	-1.73817	-1.83421	-1.46083	-1.541	-1.584	-1.64592	-1.7848	-1.82319	-1.78107	-1.75202	-1.85917	-1.81147	-1.84307	-1.72379	-1.71965	-1.7745	-1.81932	-1.81349	-1.8192	-1.81782	-1.83201	-1.86224	-1.58666	-1.80302	-1.70611	-1.79449	-1.09284	-1.3473	-1.58963	-1.08674	-1.48167	-0.775782	-1.48999	-1.29281	-1.72865	-1.75438	-1.65595	-1.7863	-1.80183	-1.76672	-1.67978	-1.80148	-1.80148	-1.68987	-1.68612	-1.81548	-1.8168	-1.76906	-1.78581	-1.8355	-1.81666	-1.8355	-1.71974	-1.63369	-1.60037	-1.62013	-1.5879	-1.72848	-1.7161	-1.67903	-1.69673	-1.533	M
LWPVTLACFV	-1.70754	-1.413	-1.72523	-1.25303	-0.965211	-0.908819	-0.996709	-1.41506	-1.31743	-1.17407	-1.71139	-1.66576	-1.75023	-0.519248	-0.545938	0.0224501	-1.83809	-1.78027	-1.29229	-1.29229	-1.26654	-1.40945	-0.940767	-1.40959	-0.851591	-1.80834	-1.48077	-1.46868	-1.66233	-1.59997	-0.966833	-1.59997	-1.07376	-0.811236	-1.34213	-1.63729	-1.73908	-1.61804	-1.64224	-1.75638	-1.78369	-1.61804	-1.73916	-1.54933	-1.88846	-1.69897	-1.80066	-1.05777	-1.18237	-1.2277	-1.33076	-1.7108	-1.74575	-1.65408	-1.59506	-1.84104	-1.7832	-1.82686	-1.73773	-1.70088	-1.74041	-1.78482	-1.77881	-1.79342	-1.77486	-1.83383	-1.84391	-1.60344	-1.83969	-1.67259	-1.76081	-0.614984	-0.904863	-1.39896	-0.72009	-1.57753	0.120411	-1.10286	-0.71221	-1.74036	-1.76154	-1.66087	-1.77286	-1.54541	-1.71943	-1.71272	-1.79245	-1.79245	-1.47348	-1.75241	-1.67507	-1.72714	-1.54687	-1.68523	-1.79637	-1.76821	-1.79637	-1.62893	-1.61905	-0.961255	-1.71739	-1.67672	-1.7773	-1.66559	-1.71912	-1.63533	-1.71279	M
WPVTLACFV	-1.72656	-1.57105	-1.73978	-1.41421	-1.36609	-1.28758	-1.11961	-1.85133	-1.52424	-1.71127	-1.81832	-1.81446	-1.81194	-1.80403	-1.85215	-1.79891	-1.73946	-1.65144	-1.49697	-1.49697	-1.71522	-1.73037	-1.67744	-1.76267	-1.63604	-1.83256	-1.64559	-1.62499	-1.43243	-1.44053	-0.389832	-1.44053	-0.593946	-0.160793	-1.0221	-1.53338	-1.4169	-1.70342	-1.47628	-1.7551	-1.57589	-1.70342	-1.45335	-1.05556	-1.892	-1.66614	-1.79117	0.0952196	-0.0814049	-0.30352	-0.613173	-1.66122	-1.51858	-0.921338	-1.1289	-1.72356	-1.58187	-1.7434	-1.642	-1.51627	-1.70248	-1.72345	-1.73351	-1.70511	-1.70328	-1.80409	-1.85621	-1.50119	-1.74655	-1.6008	-1.67894	-0.112102	-0.546162	-1.03314	-0.223698	-1.43909	0.924088	-0.570578	0.0216825	-1.79523	-1.82356	-1.67486	-1.55513	-1.82517	-1.57526	-1.43125	-1.52518	-1.52518	-1.49132	-1.72281	-1.76845	-1.71382	-1.75821	-1.7301	-1.56297	-1.66847	-1.56297	-1.35159	-1.35129	-1.34626	-1.58097	-1.55092	-1.68556	-1.45104	-1.62931	-1.39371	-1.61091	M
LLWPVTLACFVL	-1.75195	-1.72742	-1.75638	0.616328	0.264305	-0.754134	-0.111256	-1.27084	-0.00314159	-0.187639	-1.58829	-1.60721	-1.81787	-1.14166	-1.27329	-0.910623	-1.92029	-1.90207	-1.50077	-1.50077	-1.67494	-1.64057	-1.41958	-1.3733	-1.15613	-1.12617	-1.61323	-1.60942	-1.82652	-1.78356	-1.56306	-1.78356	-1.53063	-1.32189	-1.2151	-1.43985	-1.75626	-1.2011	-1.05539	-1.60497	-1.75271	-1.2011	-1.69842	-1.53777	-1.85814	-1.65586	-1.81119	-1.493	-1.51674	-1.57694	-1.6425	-1.69778	-1.70873	-1.59155	-1.73529	-1.77551	-1.72555	-1.84273	-1.72916	-1.60495	-1.80124	-1.82439	-1.8278	-1.83031	-1.81943	-1.82867	-1.83207	-1.45595	-1.59728	-1.75958	-1.80702	-1.67334	-1.69308	-1.71976	-1.61419	-1.55141	-1.62552	-1.728	-1.69967	-1.67779	-1.67152	-1.57454	-1.78195	-1.70579	-1.78999	-1.51545	-1.62412	-1.62412	-1.68787	-1.72341	-1.86497	-1.82505	-1.70935	-1.78108	-1.78021	-1.76316	-1.78021	-1.66848	-1.65481	-1.45403	-1.72458	-1.64619	-1.77218	-1.62421	-1.67944	-1.67505	-1.5049	M
LWPVTLACFVL	-1.81512	-1.69351	-1.81433	-1.50799	-1.32382	-1.33893	-1.29826	-1.6856	-1.63271	-1.39965	-1.82362	-1.79009	-1.83888	-0.368781	-0.523954	0.274186	-1.9106	-1.90096	-1.60552	-1.60552	-1.62308	-1.67922	-1.29729	-1.58616	-0.96501	-1.81268	-1.69107	-1.72023	-1.84283	-1.82117	-1.66037	-1.82117	-1.3844	-1.15504	-1.33594	-1.8305	-1.75422	-1.66694	-1.62947	-1.72065	-1.80133	-1.66694	-1.73274	-1.56515	-1.92417	-1.77932	-1.88484	-1.18903	-1.22198	-1.25754	-1.49145	-1.72907	-1.74445	-1.55618	-1.77641	-1.8587	-1.80201	-1.89022	-1.8257	-1.68891	-1.85379	-1.88049	-1.87495	-1.87354	-1.87265	-1.8921	-1.88488	-1.67765	-1.83476	-1.83972	-1.88212	-1.55868	-1.62708	-1.74637	-1.53958	-1.74044	-1.54496	-1.67402	-1.64149	-1.77768	-1.77575	-1.72204	-1.85634	-1.54005	-1.84741	-1.72809	-1.78139	-1.78139	-1.6441	-1.80714	-1.84056	-1.84006	-1.58814	-1.77452	-1.83899	-1.81043	-1.83899	-1.7734	-1.78907	-1.02794	-1.82268	-1.79339	-1.84668	-1.73577	-1.79472	-1.77302	-1.77983	M
WPVTLACFVL	-1.71294	-1.598	-1.71308	-1.19	-0.786524	-0.79899	-0.865772	-1.7585	-1.38804	-1.36214	-1.7728	-1.75617	-1.79315	-1.60972	-1.69747	-1.61266	-1.75925	-1.73934	-1.50358	-1.50358	-1.69567	-1.71103	-1.57558	-1.67736	-1.45721	-1.73529	-1.67735	-1.63951	-1.54004	-1.56901	-1.00281	-1.56901	0.140213	0.575282	-0.473069	-1.61269	-1.29493	-1.4367	-1.21191	-1.60126	-1.37577	-1.4367	-1.30377	-0.847362	-1.85502	-1.57418	-1.78156	0.699752	0.583959	0.512522	-0.1813	-1.58446	-1.29016	-0.455585	-1.24576	-1.61968	-1.44927	-1.77251	-1.67461	-1.35112	-1.71478	-1.7338	-1.72187	-1.71615	-1.70916	-1.82387	-1.79973	-1.35393	-1.578	-1.67964	-1.72843	-0.678156	-0.818735	-1.29817	-0.734022	-1.55364	-0.427541	-0.945946	-0.617432	-1.6526	-1.66	-1.50917	-1.60264	-1.71471	-1.66614	-1.32599	-1.33108	-1.33108	-1.52532	-1.67403	-1.85347	-1.77327	-1.73779	-1.73266	-1.54758	-1.57948	-1.54758	-1.48615	-1.55863	-1.30916	-1.67401	-1.64452	-1.71054	-1.42363	-1.65869	-1.52597	-1.57213	M
VTLACFVLAAV	-1.71192	-1.61921	-1.74377	0.0588564	0.492549	0.0224959	0.470364	-1.53862	-0.205064	-1.14727	-1.63077	-1.6106	-1.6201	-1.72827	-1.80122	-1.76244	-1.85669	-1.78144	-1.69256	-1.69256	-1.16738	-1.47833	-1.33021	-1.32637	-1.46748	-1.4476	-1.60245	-1.56231	-1.63052	-1.63216	-0.212379	-1.63216	-1.79707	-1.73495	-1.6549	-1.61741	-1.82458	-1.57786	-1.57152	-1.2595	-1.88855	-1.57786	-1.84039	-1.74569	-1.93091	-1.8051	-1.85383	-1.87721	-1.86448	-1.90293	-1.89148	-1.78224	-1.90131	-1.85678	-1.84065	-1.86802	-1.82527	-1.87192	-1.74736	-1.70014	-1.79452	-1.84604	-1.84781	-1.84308	-1.84348	-1.80784	-1.86501	-1.68531	-1.87673	-1.76726	-1.79322	-1.72217	-1.777	-1.72282	-1.66707	-1.53796	-1.63873	-1.77752	-1.77398	-1.3266	-1.38877	-1.31591	-1.85614	-1.8196	-1.6962	-1.57051	-1.70619	-1.70619	-1.80999	-1.80074	-1.86386	-1.85053	-1.86816	-1.8633	-1.8237	-1.81863	-1.8237	-1.60421	-1.53902	-1.6816	-1.34607	-1.41901	-1.5574	-1.4816	-1.54422	-1.54594	-1.6446	M
TLACFVLAAV	-1.52952	-1.44301	-1.55923	1.63714	1.98716	1.55846	1.47808	-0.665281	1.67448	0.0534102	-1.39514	-1.38086	-1.58904	-1.72313	-1.79374	-1.74728	-1.61508	-1.41591	-1.40654	-1.40654	-1.2813	-1.3219	-0.974877	-1.26821	-1.39598	-1.3067	-1.38956	-1.30327	-1.13993	-1.21249	1.28233	-1.21249	-1.59114	-1.49527	-1.22189	-1.1536	-1.61566	-1.0024	-1.27953	-1.51643	-1.7421	-1.0024	-1.71174	-1.50221	-1.90581	-1.70696	-1.77415	-1.66753	-1.6618	-1.72941	-1.73213	-1.60514	-1.77724	-1.58452	-1.53807	-1.73212	-1.68274	-1.76647	-1.54177	-1.51513	-1.61686	-1.7064	-1.70246	-1.66888	-1.69268	-1.60897	-1.68999	-1.45838	-1.69795	-1.6093	-1.59554	-1.4681	-1.60359	-1.5389	-1.40247	-1.46411	-0.994834	-1.56979	-1.48996	-1.36335	-1.49815	-1.27768	-1.6861	-1.7136	-1.27042	-1.38266	-1.53899	-1.53899	-1.64081	-1.61875	-1.69974	-1.69801	-1.73412	-1.71147	-1.679	-1.65655	-1.679	-1.09089	-0.994712	-1.49799	-1.20103	-1.21952	-1.41362	-1.11069	-1.31599	-0.979764	-1.36875	M
LACFVLAAV	-1.65205	-1.54882	-1.66649	0.0252857	0.40202	0.826872	0.986573	-1.49046	-0.229262	-0.928471	-1.67239	-1.61671	-1.64039	-1.68167	-1.77024	-1.68881	-1.67869	-1.56583	-1.55531	-1.55531	-1.13315	-1.3137	-0.93863	-1.27606	-1.22198	-1.17131	-1.38237	-1.31209	-1.26698	-1.24295	1.05374	-1.24295	-1.49005	-1.33237	-1.19702	-1.27422	-1.42345	-1.05134	-0.863907	-0.93138	-1.59881	-1.05134	-1.592	-1.28061	-1.89994	-1.74287	-1.79049	-1.11905	-1.19858	-1.41427	-1.49682	-1.6137	-1.75612	-1.40791	-1.36972	-1.65489	-1.59356	-1.71903	-1.51969	-1.45196	-1.76194	-1.79177	-1.81957	-1.78682	-1.77846	-1.73236	-1.48852	-1.44593	-1.63514	-1.5273	-1.53321	-0.841108	-1.25327	-1.24942	-0.843672	-1.03421	-0.148294	-1.29234	-1.07266	-1.17407	-1.20968	-0.874423	-1.70187	-1.62255	-0.60513	-0.170426	-0.558031	-0.558031	-1.64201	-1.4823	-1.48243	-1.52198	-1.63427	-1.66979	-1.14375	-1.44853	-1.14375	-0.121429	0.367745	-1.1557	-0.542962	-0.489399	-0.956862	0.159229	-0.447564	0.238809	-0.90928	M
VTLACFVLAAVY	-0.950823	-0.604729	-1.07392	-1.3534	-1.10983	-1.16168	-0.949813	-1.82481	-1.49129	-1.73162	-1.10178	-1.19649	-0.919688	-1.79504	-1.85985	-1.8057	-1.7967	-1.53302	0.0439661	0.0439661	-1.37903	0.147996	-0.515256	-1.2695	-0.980624	-1.42042	-1.58075	-1.47155	-1.53078	-1.15269	-1.41603	-1.15269	-1.87429	-1.83806	-1.77894	-1.84891	-1.88063	-0.493634	-0.51794	0.409693	-1.70621	-0.493634	-1.46137	-1.36092	-1.90549	-1.75223	-1.83454	-1.42166	-1.90072	-1.93571	-1.61591	-1.86133	-1.91935	-1.91506	-1.90678	-1.88457	-1.88698	-1.90079	-1.79926	-1.80184	-1.69889	-1.72847	-1.69566	-1.85633	-1.71566	-1.8338	-1.72925	-1.43701	-1.93034	-1.82632	-1.79029	-1.86403	-1.89755	-1.82455	-1.86111	-1.7198	-1.8434	-1.86685	-1.87559	-0.832278	-1.30343	-0.740187	-1.91144	-1.9024	-1.49226	-1.03583	-1.83152	-1.83152	-1.84528	-1.85742	-1.82406	-1.69441	-1.74299	-1.92255	-1.89987	-1.86526	-1.89987	-1.3477	-1.30986	-1.44988	-1.7231	-0.925999	-1.80738	-1.19529	-1.29762	-1.30096	-1.84023	M
TLACFVLAAVY	-1.08653	-0.937591	-1.19742	-0.214955	0.17013	-0.59304	-0.515553	-1.71522	-0.452348	-1.43336	-1.05729	-1.14615	-1.27385	-1.82399	-1.88685	-1.85174	-1.75802	-1.37315	0.0252397	0.0252397	-1.6882	-0.380685	-0.771911	-1.55873	-1.27908	-1.55054	-1.68247	-1.5858	-1.46817	-1.32803	-1.20402	-1.32803	-1.87554	-1.85628	-1.75477	-1.80177	-1.84693	0.0812255	-0.210597	-1.18388	-1.55697	0.0812255	-1.28263	-1.24567	-1.92068	-1.79799	-1.87786	-1.1632	-1.87017	-1.91145	-1.45354	-1.84521	-1.88759	-1.86829	-1.86507	-1.86009	-1.87059	-1.89256	-1.75205	-1.77264	-1.64316	-1.6948	-1.6262	-1.80234	-1.67579	-1.81461	-1.66002	-1.36103	-1.90847	-1.82136	-1.74444	-1.84111	-1.90129	-1.81247	-1.83547	-1.75708	-1.81149	-1.86251	-1.86288	-1.51876	-1.7511	-1.41356	-1.87968	-1.90494	-1.54374	-1.18986	-1.86865	-1.86865	-1.84955	-1.87864	-1.85058	-1.75368	-1.70153	-1.90994	-1.92138	-1.89493	-1.92138	-1.37536	-1.42201	-1.51916	-1.84896	-1.40531	-1.89499	-1.41391	-1.59173	-1.42345	-1.83764	M
LACFVLAAVY	-0.827659	-0.506546	-0.962801	-1.28624	-1.0124	-0.917686	-0.804446	-1.842	-1.48757	-1.69166	-1.17167	-1.20268	-1.05826	-1.75065	-1.83307	-1.76763	-1.55235	-1.17661	0.331968	0.331968	-1.3949	0.359857	-0.0827279	-1.23678	-0.815959	-1.28736	-1.39564	-1.22	-1.17399	-0.374587	-1.06484	-0.374587	-1.76126	-1.70754	-1.65835	-1.74475	-1.75525	0.599946	0.788666	0.564187	-1.14396	0.599946	-0.907217	-0.76317	-1.86869	-1.69914	-1.7824	0.613715	-1.52391	-1.68138	-0.540142	-1.82632	-1.82271	-1.81922	-1.80465	-1.77817	-1.77541	-1.82427	-1.6687	-1.69246	-1.56553	-1.56878	-1.59617	-1.79088	-1.53241	-1.82	-1.06072	-1.06227	-1.84871	-1.70443	-1.60034	-1.48603	-1.71547	-1.5278	-1.59236	-1.46221	-1.39106	-1.68485	-1.64874	-0.459423	-1.06087	-0.0284574	-1.87757	-1.86748	-0.556426	0.535868	-1.40002	-1.40002	-1.78377	-1.78635	-1.65466	-1.40479	-1.47121	-1.88441	-1.75867	-1.77713	-1.75867	-0.185825	-0.0830222	-1.0432	-1.60904	-0.238668	-1.72683	-0.0659231	-0.649446	-0.0290833	-1.67078	M
ACFVLAAVY	-1.5423	-1.30354	-1.61969	-1.80808	-1.79022	-1.76845	-1.73975	-1.95585	-1.87935	-1.88401	-1.45779	-1.48339	-1.42735	-1.84898	-1.9137	-1.86158	-1.87023	-1.76665	-0.304193	-0.304193	-1.42641	-0.0181677	-0.670201	-1.58869	-1.06545	-1.40745	-1.81323	-1.73193	-1.72188	-1.50915	-1.86912	-1.50915	-1.8929	-1.87214	-1.86064	-1.85238	-1.85146	-0.584483	0.401056	-0.632765	-1.51158	-0.584483	-1.08016	-1.2207	-1.92958	-1.84554	-1.88979	-0.660695	-1.81441	-1.87949	-1.31626	-1.82688	-1.91652	-1.89738	-1.91672	-1.77822	-1.77213	-1.84147	-1.68431	-1.67888	-1.53322	-1.49792	-1.56445	-1.76543	-1.47082	-1.78362	-1.61203	-1.13226	-1.8772	-1.80342	-1.69335	-1.86906	-1.91994	-1.79516	-1.86658	-1.64332	-1.8675	-1.87468	-1.86792	-1.43951	-1.58281	-1.20913	-1.93951	-1.89661	-1.39414	-0.548262	-1.70631	-1.70631	-1.87013	-1.88453	-1.81995	-1.67388	-1.65956	-1.93458	-1.87739	-1.88434	-1.87739	-1.02367	-0.977922	-1.20282	-1.77844	-1.02334	-1.85451	-0.817665	-1.25885	-1.01307	-1.81979	M
FVLAAVYRI	-1.65261	-1.47971	-1.63906	1.7366	1.45124	1.43985	2.04576	-0.731706	1.52608	0.668532	-1.59139	-1.45947	-1.47982	-0.293597	-0.744717	-0.492744	-1.408	-1.30679	-0.842855	-0.842855	-1.13313	-1.34191	-0.778634	-1.15436	-0.0139321	0.169681	-1.41735	-1.30471	-1.14763	-1.23208	1.19409	-1.23208	-1.65134	-1.46452	-1.12188	-0.518377	-1.56792	-1.13744	-0.786646	-0.312689	-1.68312	-1.13744	-1.65234	-1.43778	-1.75766	-1.4703	-1.72156	-1.25857	-1.22455	-1.44672	-1.55144	-1.48477	-1.42031	-1.17225	-1.52239	-1.61661	-1.46808	-1.72335	-1.64534	-1.4133	-1.6989	-1.73768	-1.74822	-1.6976	-1.70339	-1.83563	-1.6202	-1.24565	-1.37634	-1.47632	-1.67572	-1.02006	-1.12736	-1.19442	-0.863558	-0.843926	-0.97983	-1.65706	-1.52176	-1.12073	-0.779104	-0.513452	-1.64777	-1.48113	-0.526618	-0.293071	-0.54229	-0.54229	-1.55103	-1.29421	-1.094	-1.27321	-1.31045	-1.42105	-1.14112	-1.5269	-1.14112	-0.535729	-0.0925171	-0.949968	-0.21355	-0.299669	-0.633892	-0.49709	-0.406329	-0.336095	-0.0606072	M
VLAAVYRI	-1.82509	-1.76874	-1.83396	-0.592479	0.029895	-0.828203	-0.958784	-1.71306	-0.494464	-1.15568	-1.74087	-1.7437	-1.84266	-1.38071	-1.52141	-1.50775	-1.89569	-1.89491	-1.75756	-1.75756	-1.61719	-1.55839	-1.32347	-1.71467	-1.29703	-1.3125	-1.84478	-1.83646	-1.83585	-1.87021	-1.47333	-1.87021	-1.84073	-1.78135	-1.5491	-1.29749	-1.83066	-1.56476	-1.56383	-1.69074	-1.90185	-1.56476	-1.838	-1.79824	-1.94067	-1.81628	-1.90104	-1.91996	-1.911	-1.94013	-1.93252	-1.67762	-1.83268	-1.86101	-1.87969	-1.87245	-1.79994	-1.87992	-1.77165	-1.65707	-1.81609	-1.867	-1.842	-1.83167	-1.85861	-1.89007	-1.88859	-1.62091	-1.7982	-1.76234	-1.85711	-1.6624	-1.74249	-1.53696	-1.61659	-1.23074	-1.89481	-1.91353	-1.92949	-1.6604	-1.63633	-1.51809	-1.91924	-1.74265	-1.75008	-1.75458	-1.84995	-1.84995	-1.73915	-1.71809	-1.75114	-1.78327	-1.79051	-1.74328	-1.87698	-1.82799	-1.87698	-1.71428	-1.64994	-1.6744	-1.5904	-1.61697	-1.68941	-1.65323	-1.58468	-1.68425	-1.48117	M
FVLAAVYRINW	-1.81973	-1.71611	-1.83571	-1.34691	-1.41018	-1.46004	-1.13213	-1.88326	-1.57069	-1.68265	-1.79556	-1.77791	-1.80748	-1.05546	-1.42619	-1.23202	-1.63401	-1.80024	-1.49557	-1.49557	-1.76512	-1.65659	-1.41117	-1.67199	-0.370957	-0.855529	-1.74634	-1.72936	-1.75788	-1.69165	-1.71436	-1.69165	-1.86475	-1.8382	-1.74067	-1.76142	-1.87941	-1.57506	-1.48595	-0.210431	-1.83584	-1.57506	-1.77858	-1.73434	-1.84897	-1.79021	-1.90156	-1.63049	-1.87564	-1.91246	-1.75299	-1.86234	-1.81939	-1.89467	-1.91637	-1.91246	-1.89612	-1.93722	-1.88554	-1.8293	-1.61038	-1.66315	-1.67171	-1.79799	-1.63739	-1.917	-1.86581	-1.62875	-1.91334	-1.8356	-1.91474	-1.74561	-1.80221	-1.77264	-1.65315	-1.67242	-1.85489	-1.88551	-1.90141	0.084938	-0.424803	0.314903	-1.93151	-1.91321	-1.68453	-1.45999	-1.79909	-1.79909	-1.87818	-1.88778	-1.8608	-1.80675	-1.82875	-1.89463	-1.91204	-1.91768	-1.91204	-1.60955	-1.49488	-1.69795	-1.80861	-1.55108	-1.85741	-1.52594	-1.61093	-1.45328	-1.82102	M
VLAAVYRINW	-1.76757	-1.65115	-1.77454	-1.56897	-1.23867	-1.42871	-1.59469	-1.88665	-1.62627	-1.70732	-1.52634	-1.47355	-1.65752	-0.786176	-1.09348	-0.913462	-1.5809	-1.76018	-1.39538	-1.39538	-1.57431	-1.31652	-0.840877	-1.49918	-0.0751088	0.168245	-1.75211	-1.67108	-1.70513	-1.63401	-1.71648	-1.63401	-1.78777	-1.73617	-1.66061	-1.65657	-1.84948	-1.06065	-1.15513	0.13085	-1.79583	-1.06065	-1.75107	-1.67779	-1.78874	-1.72038	-1.89342	-1.68625	-1.90429	-1.92933	-1.73768	-1.76994	-1.7735	-1.90002	-1.91553	-1.86824	-1.867	-1.92134	-1.82976	-1.75422	-1.24321	-1.36505	-1.37309	-1.60631	-1.30341	-1.84945	-1.81389	-1.4289	-1.84258	-1.74398	-1.8836	-1.74658	-1.79266	-1.71075	-1.67453	-1.53941	-1.87331	-1.88467	-1.90679	0.690455	0.0814664	0.831974	-1.94461	-1.87499	-1.59618	-1.41073	-1.81317	-1.81317	-1.84211	-1.86778	-1.78992	-1.70812	-1.76269	-1.87598	-1.91618	-1.90412	-1.91618	-1.54061	-1.40612	-1.52652	-1.75315	-1.37493	-1.81578	-1.31033	-1.39551	-1.30763	-1.81705	M
LAAVYRINW	-1.73246	-1.61215	-1.75223	-1.79833	-1.69497	-1.63258	-1.68552	-1.9366	-1.83366	-1.85406	-1.76906	-1.72621	-1.71889	-1.11505	-1.32047	-1.10881	-1.42358	-1.73902	-1.52505	-1.52505	-1.46443	-1.4581	-0.970771	-1.59352	-0.0441633	-0.235614	-1.7065	-1.66393	-1.62968	-1.47223	-1.62079	-1.47223	-1.61032	-1.52155	-1.41962	-1.7707	-1.65093	-1.36108	-0.706533	1.25508	-1.62156	-1.36108	-1.60716	-1.45741	-1.78486	-1.72807	-1.88533	-0.936722	-1.68258	-1.77589	-1.32759	-1.75828	-1.69027	-1.79258	-1.83197	-1.84034	-1.84749	-1.90362	-1.8183	-1.71474	-1.38084	-1.46933	-1.47448	-1.67621	-1.39765	-1.8537	-1.64338	-1.39124	-1.85281	-1.69986	-1.8355	-1.41791	-1.52922	-1.49585	-1.2722	-1.29499	-1.62104	-1.72533	-1.75789	1.3244	0.97314	1.69984	-1.90381	-1.76345	-1.06709	-0.465909	-1.27438	-1.27438	-1.76515	-1.77344	-1.60832	-1.43628	-1.51389	-1.76354	-1.73927	-1.80342	-1.73927	-0.821781	-0.368555	-1.13655	-1.46389	-0.703362	-1.58414	-0.201173	-0.585558	-0.233235	-1.56917	M
VYRINWITGGI	-1.81738	-1.69451	-1.81521	-1.55775	-1.11001	-1.3085	-1.44402	-1.89065	-1.6028	-1.7352	-1.71236	-1.77334	-1.83591	-0.281302	-0.380909	0.235465	-1.81402	-1.79249	-1.61313	-1.61313	-0.722749	-1.20477	-0.888543	-1.53048	-0.389042	-1.54168	-1.75025	-1.73441	-1.71728	-1.80455	-1.31169	-1.80455	-1.72773	-1.64143	-1.59648	-1.70279	-1.69509	-1.64692	-1.55591	-1.65055	-1.79853	-1.64692	-1.84541	-1.76156	-1.43756	-0.453532	-1.29999	-1.90146	-1.90916	-1.93791	-1.90761	-1.79924	-1.73577	-1.67909	-1.61378	-1.84355	-1.7832	-1.85604	-1.79383	-1.70046	-1.82152	-1.85849	-1.85076	-1.85237	-1.84492	-1.89084	-1.90961	-1.61711	-1.83553	-1.72863	-1.81517	-1.8115	-1.82036	-1.77219	-1.80493	-1.64115	-1.85129	-1.87379	-1.89705	-1.73725	-1.7588	-1.73135	-1.66894	-1.79924	-1.73311	-1.77964	-1.85975	-1.85975	-1.7538	-1.84554	-1.4132	-1.58241	-1.46025	-1.68034	-1.90741	-1.87273	-1.90741	-1.71718	-1.6436	-0.958233	-1.76405	-1.70071	-1.81545	-1.7574	-1.77483	-1.69768	-1.76543	M
YRINWITGGI	-1.63508	-1.42687	-1.64162	-0.716904	0.401122	-0.0499387	-0.511188	-1.68918	-0.68123	-1.27828	-1.53581	-1.61053	-1.73494	-1.38642	-1.55789	-1.31357	-1.39289	-1.32387	-1.45092	-1.45092	-1.19385	-1.00264	-0.82669	-1.5573	-0.939978	-1.32613	-1.67071	-1.58786	-1.23074	-1.47895	0.390854	-1.47895	-1.54248	-1.38341	-1.41435	-1.21	-1.17008	-1.24223	-0.925317	-1.44936	-1.34602	-1.24223	-1.7622	-1.56786	-0.216097	1.16266	-0.0900393	-1.72515	-1.75557	-1.81409	-1.77823	-1.57302	-1.03731	-0.646184	-0.646688	-1.60025	-1.44921	-1.66981	-1.6288	-1.4243	-1.64239	-1.68065	-1.71001	-1.71162	-1.63665	-1.7672	-1.72863	-1.05002	-1.53468	-1.32327	-1.59045	-1.70079	-1.70287	-1.65526	-1.6857	-1.42248	-1.5325	-1.71042	-1.70702	-1.64699	-1.67302	-1.54134	-0.93176	-1.69445	-1.14131	-1.36593	-1.59212	-1.59212	-1.55338	-1.62086	0.108306	-0.609556	-0.800607	-1.28659	-1.71231	-1.68671	-1.71231	-1.15314	-1.10439	-1.00145	-1.36771	-1.24306	-1.51614	-1.4963	-1.46256	-1.26177	-1.28712	M
YRINWITGGIAI	-1.7858	-1.5739	-1.7904	-1.33243	-1.13472	-1.06284	-0.893754	-1.83546	-1.4407	-1.56344	-1.68008	-1.7212	-1.80129	-0.916493	-1.13116	-0.604608	-1.70991	-1.71839	-1.53737	-1.53737	-1.36546	-1.35918	-1.18442	-1.55758	-0.729153	-1.3736	-1.74188	-1.71697	-1.65103	-1.80022	-1.40782	-1.80022	-1.60374	-1.4347	-1.39705	-1.43815	-1.13148	-1.40722	-0.699645	-1.64843	-1.30912	-1.40722	-1.72382	-1.52848	-0.615805	0.766496	-0.530041	-1.76047	-1.74989	-1.84402	-1.83137	-1.60258	-1.04964	-0.228518	-0.474502	-1.63821	-1.46521	-1.6779	-1.63484	-1.42583	-1.71969	-1.7503	-1.75846	-1.75502	-1.70865	-1.78804	-1.84578	-1.20747	-1.52085	-1.44153	-1.58994	-1.79358	-1.82071	-1.72431	-1.77439	-1.50744	-1.70781	-1.77276	-1.78683	-1.7676	-1.80339	-1.71381	-0.852976	-1.77519	-1.47818	-1.41515	-1.60698	-1.60698	-1.59075	-1.75734	-0.462554	-0.880678	-0.867844	-1.32089	-1.74273	-1.74834	-1.74273	-1.37896	-1.24059	-0.78767	-1.63928	-1.57973	-1.72663	-1.59255	-1.66244	-1.42344	-1.60491	M
INWITGGIAI	-1.79215	-1.61399	-1.80744	-1.38507	-1.24704	-1.14608	-1.05865	-1.81407	-1.48922	-1.49475	-1.77309	-1.78305	-1.81423	-0.384278	-0.566452	0.0195149	-1.85093	-1.85111	-1.46867	-1.46867	-1.34824	-1.34971	-1.08398	-1.63811	-0.522577	-1.54698	-1.77633	-1.74554	-1.75667	-1.82136	-1.39313	-1.82136	-1.69286	-1.57349	-1.55077	-1.30791	-1.60948	-1.39135	-0.870866	-1.53451	-1.70497	-1.39135	-1.73121	-1.60959	-1.86941	-1.62176	-1.72666	-1.79293	-1.78541	-1.84355	-1.83146	-1.42535	-1.63529	-1.58089	-1.63853	-1.66285	-1.48252	-1.69519	-1.57111	-1.33647	-1.723	-1.75648	-1.769	-1.74378	-1.73185	-1.78718	-1.85338	-1.23378	-1.62918	-1.4155	-1.55413	-1.58563	-1.67617	-1.31555	-1.60102	-0.920135	-1.76338	-1.77486	-1.79878	-1.65286	-1.67736	-1.57167	-1.74734	-1.68488	-1.65719	-1.51993	-1.57207	-1.57207	-1.60845	-1.69749	-1.77045	-1.72653	-1.6505	-1.6967	-1.7094	-1.68878	-1.7094	-1.53807	-1.48951	-0.615975	-1.35189	-1.49235	-1.4521	-1.48396	-1.56471	-1.47486	-1.59422	M
WITGGIAIA	-1.78217	-1.71084	-1.79469	-0.688062	0.175705	0.284364	0.0204425	-1.80475	-0.547689	-1.61999	-1.82516	-1.83565	-1.85868	-1.88605	-1.91074	-1.88077	-1.67266	-1.42267	-1.68013	-1.68013	-1.62521	-1.55467	-1.55118	-1.81496	-1.78349	-1.85355	-1.81425	-1.74402	-1.27857	-1.54734	-0.264199	-1.54734	-1.5617	-1.4023	-1.5807	-1.71621	-1.72322	-1.37177	-1.32756	-1.79799	-1.65781	-1.37177	-1.81163	-1.69182	-1.93865	-1.77799	-1.84196	-1.45881	-1.55653	-1.71834	-1.648	-1.89252	-1.88855	-1.55873	-1.41723	-1.78857	-1.78216	-1.79039	-1.59515	-1.7359	-1.87584	-1.89451	-1.89573	-1.89352	-1.8792	-1.80803	-1.7509	-1.64746	-1.84698	-1.85244	-1.63646	-1.83573	-1.81905	-1.84682	-1.82885	-1.82253	-0.930242	-1.46622	-1.41098	-1.8544	-1.87462	-1.77029	-1.73722	-1.8267	-1.45071	-1.227	-1.46985	-1.46985	-1.81088	-1.79043	-1.81046	-1.7798	-1.77488	-1.81812	-1.72021	-1.75462	-1.72021	-1.28649	-1.27022	-1.53642	-1.66967	-1.51536	-1.75398	-1.53736	-1.69703	-1.47598	-1.49086	M
IAMACLVGL	-1.73377	-1.56743	-1.73413	0.612539	0.720379	0.94993	1.42736	-1.0655	0.241618	-0.136029	-1.50939	-1.4965	-1.50537	-1.30612	-1.47856	-1.15773	-1.67638	-1.64863	-1.33392	-1.33392	-0.782722	-1.16537	-0.825559	-1.10659	-0.580629	-0.594496	-1.50244	-1.39817	-1.33419	-1.42566	0.0712765	-1.42566	-0.837404	-0.420372	-0.935138	-1.3415	-1.19074	-0.621176	0.181946	0.601019	-1.40435	-0.621176	-1.58313	-1.29849	-1.80417	-1.41862	-1.72164	-0.627784	-0.674661	-0.95994	-1.19767	-1.29987	-1.51598	-1.01946	-1.48681	-1.44133	-1.41624	-1.74208	-1.57039	-1.17114	-1.55772	-1.62993	-1.69014	-1.60853	-1.59279	-1.76734	-1.25294	-0.918584	-1.15454	-1.52048	-1.54946	-1.17595	-1.34502	-1.35988	-1.14699	-0.938216	-1.07536	-1.40992	-1.40663	-0.633056	-0.318623	0.0716451	-1.71636	-0.987527	-0.21771	0.725104	1.04144	1.04144	-1.38076	-1.1711	-1.32352	-1.34819	-1.31602	-1.44676	-0.533141	-1.06056	-0.533141	0.252402	0.555206	-0.299477	-0.0656992	0.0808382	-0.339956	0.859303	0.22295	0.484709	0.332977	M
AMACLVGL	-1.80438	-1.69138	-1.82568	-0.131587	0.579219	-0.308658	-0.402928	-1.63942	-0.0820669	-0.948751	-1.68374	-1.73321	-1.8168	-1.78637	-1.83478	-1.75449	-1.88217	-1.85759	-1.76712	-1.76712	-1.59789	-1.41323	-1.34726	-1.61339	-1.46187	-1.62963	-1.82639	-1.81362	-1.76049	-1.86755	-1.53561	-1.86755	-1.68211	-1.56064	-1.34508	-1.58012	-1.72519	-1.04995	-1.00106	-1.68704	-1.81604	-1.04995	-1.77661	-1.71757	-1.91217	-1.64998	-1.85898	-1.82914	-1.81552	-1.86905	-1.85508	-1.50232	-1.78784	-1.66484	-1.82648	-1.69838	-1.62805	-1.82936	-1.67828	-1.44766	-1.65665	-1.75689	-1.73542	-1.71978	-1.72505	-1.7985	-1.84331	-1.32945	-1.50209	-1.76302	-1.7849	-1.82634	-1.8521	-1.79564	-1.7817	-1.64374	-1.87096	-1.87908	-1.90389	-1.74434	-1.75782	-1.64453	-1.89189	-1.69491	-1.72408	-1.60106	-1.66079	-1.66079	-1.66608	-1.73516	-1.86848	-1.85324	-1.82148	-1.80566	-1.77868	-1.72015	-1.77868	-1.59315	-1.59751	-1.44883	-1.64703	-1.68857	-1.70483	-1.46146	-1.61122	-1.63508	-1.56272	M
IAMACLVGLM	-1.43598	-1.19915	-1.47861	-0.475898	0.337904	-0.0858968	0.107071	-1.55576	-0.679847	-0.866209	-1.34504	-1.40034	-1.49547	-1.40794	-1.58519	-1.46625	-1.58966	-1.3533	-0.864128	-0.864128	-1.00962	-0.628281	-0.579877	-1.26859	-0.964267	-1.31066	-1.53152	-1.4249	-1.11528	-1.3004	-0.73095	-1.3004	-1.26556	-1.05573	-1.19817	-1.43931	-1.50884	0.0319562	-0.0472749	0.303556	-1.32447	0.0319562	-1.58714	-1.40304	-1.80644	-1.47483	-1.70076	-0.848062	-1.30513	-1.44323	-1.27337	-1.58749	-1.65122	-1.62261	-1.745	-1.64853	-1.65348	-1.8229	-1.66844	-1.4626	-1.50719	-1.58549	-1.62373	-1.64925	-1.5539	-1.75836	-1.17355	-1.05691	-1.5951	-1.56657	-1.62698	-1.19494	-1.38496	-1.3336	-1.26286	-1.08871	-1.43186	-1.59199	-1.58531	-0.438197	-0.576546	0.0184351	-1.81299	-1.51949	-0.40636	0.0608903	-0.489877	-0.489877	-1.5309	-1.47611	-1.45656	-1.45439	-1.49287	-1.68454	-1.41838	-1.50055	-1.41838	-0.24787	-0.244292	-0.849739	-0.849316	-0.220908	-1.0745	-0.0123985	-0.405643	-0.239925	-0.814652	M
AMACLVGLM	-1.40919	-1.1579	-1.44965	0.141403	1.21112	0.514193	-0.00171641	-1.5033	0.239005	-0.647044	-1.18724	-1.23809	-1.51572	-1.42868	-1.54291	-1.31063	-1.53083	-1.04667	-0.546054	-0.546054	-1.07518	-0.209751	-0.271423	-1.25514	-0.7083	-0.972631	-1.65861	-1.56223	-1.13373	-1.48501	-0.908246	-1.48501	-1.43772	-1.25568	-1.24332	-1.09677	-1.50234	0.838333	0.869345	-0.806908	-1.17948	0.838333	-1.5302	-1.40851	-1.75721	-1.37491	-1.70117	-1.30765	-1.59432	-1.67497	-1.50617	-1.31465	-1.45885	-1.33228	-1.69817	-1.35706	-1.47844	-1.74005	-1.44558	-1.23307	-1.26856	-1.38733	-1.38691	-1.40684	-1.31641	-1.5719	-1.35328	-0.641085	-1.27821	-1.43896	-1.4542	-1.80265	-1.79019	-1.66147	-1.77873	-1.36051	-1.79977	-1.76648	-1.79737	-1.5614	-1.53978	-1.29302	-1.79093	-1.45494	-0.840036	-0.693766	-1.24745	-1.24745	-1.49523	-1.51502	-1.52462	-1.53908	-1.4022	-1.63378	-1.67337	-1.56657	-1.67337	-0.665253	-0.782831	-0.623586	-1.31563	-0.979393	-1.4897	-1.03625	-1.22317	-0.979657	-0.972444	M
IAMACLVGLMW	-1.73645	-1.56672	-1.75124	-1.55046	-1.34314	-1.45643	-1.35752	-1.88513	-1.69044	-1.73607	-1.71137	-1.74063	-1.77269	-1.24027	-1.54818	-1.39336	-1.72804	-1.84829	-1.50153	-1.50153	-1.70334	-1.51481	-1.37781	-1.65121	-0.460781	-1.05637	-1.80355	-1.80119	-1.80058	-1.77351	-1.76964	-1.77351	-1.8325	-1.76139	-1.71278	-1.7628	-1.84977	-1.46303	-1.1852	0.692461	-1.79342	-1.46303	-1.76044	-1.69897	-1.77844	-1.74414	-1.88113	-1.5616	-1.84219	-1.8979	-1.68556	-1.80771	-1.78331	-1.89119	-1.92201	-1.87067	-1.86083	-1.92245	-1.83859	-1.7414	-1.32066	-1.46666	-1.49855	-1.6722	-1.44161	-1.86199	-1.81182	-1.45902	-1.89212	-1.71847	-1.85627	-1.66054	-1.75453	-1.68106	-1.56566	-1.46861	-1.85279	-1.87544	-1.88452	0.88599	0.448696	1.40034	-1.93502	-1.88063	-1.59277	-1.27092	-1.67343	-1.67343	-1.8271	-1.82943	-1.82986	-1.7806	-1.83591	-1.90293	-1.86724	-1.84321	-1.86724	-1.47117	-1.41644	-1.62217	-1.69403	-1.26974	-1.75781	-1.38872	-1.37298	-1.45269	-1.75275	M
AMACLVGLMW	-1.55396	-1.33435	-1.56932	-1.16009	-0.448329	-0.928935	-1.21093	-1.82989	-1.24266	-1.53324	-1.35718	-1.31747	-1.54037	-0.80023	-1.14283	-0.874846	-1.42746	-1.60711	-0.997935	-0.997935	-1.58676	-0.989858	-0.724296	-1.44684	0.153242	-0.114297	-1.71527	-1.70287	-1.60953	-1.59771	-1.66745	-1.59771	-1.78748	-1.74568	-1.61208	-1.4104	-1.8352	-0.533574	-0.708958	0.0486722	-1.6893	-0.533574	-1.67739	-1.57941	-1.58364	-1.56253	-1.83655	-1.55767	-1.87068	-1.89366	-1.65931	-1.64066	-1.62017	-1.84496	-1.88395	-1.74713	-1.74004	-1.86688	-1.69272	-1.5795	-0.565342	-0.817087	-0.928273	-1.25206	-0.773785	-1.68092	-1.77177	-1.04462	-1.76614	-1.51567	-1.74651	-1.71752	-1.7721	-1.64619	-1.6251	-1.40707	-1.84245	-1.87987	-1.8899	0.675718	-0.0553248	1.13147	-1.91123	-1.89488	-1.58135	-1.53565	-1.84403	-1.84403	-1.76047	-1.82349	-1.8286	-1.7755	-1.79967	-1.88023	-1.89686	-1.86664	-1.89686	-1.51439	-1.57158	-1.62041	-1.71497	-1.37051	-1.79519	-1.60216	-1.56139	-1.56995	-1.75409	M
MACLVGLMW	-1.51898	-1.31217	-1.54466	-1.71492	-1.63387	-1.55505	-1.49996	-1.92707	-1.80089	-1.80278	-1.7052	-1.65862	-1.62086	-0.81726	-1.25927	-1.02421	-1.43136	-1.69608	-1.08304	-1.08304	-1.64344	-1.48323	-1.10579	-1.62002	0.151688	-0.246341	-1.62966	-1.65272	-1.6243	-1.30927	-1.57609	-1.30927	-1.80839	-1.75325	-1.64773	-1.62241	-1.74649	-1.13456	-0.587401	1.20149	-1.56817	-1.13456	-1.45499	-1.27791	-1.661	-1.71425	-1.87128	-0.46895	-1.57219	-1.64309	-1.07003	-1.75724	-1.54157	-1.79345	-1.85208	-1.78181	-1.76498	-1.87116	-1.75268	-1.62303	-1.0744	-1.14024	-1.30739	-1.52048	-1.07759	-1.82172	-1.70367	-1.20563	-1.80176	-1.48006	-1.7725	-1.32508	-1.45818	-1.3766	-1.16784	-1.14843	-1.51224	-1.78246	-1.7084	1.2268	0.832624	1.88472	-1.89253	-1.87877	-1.19415	-0.62589	-1.39812	-1.39812	-1.78158	-1.74332	-1.73769	-1.60812	-1.68473	-1.85617	-1.69102	-1.80198	-1.69102	-0.987437	-0.814638	-1.42052	-1.50327	-0.834754	-1.61547	-0.883605	-0.971677	-0.79268	-1.59612	M
AMACLVGLMWL	-1.76643	-1.652	-1.78223	0.0286221	0.602164	-0.322922	-0.406561	-1.58698	-0.101011	-0.966015	-1.62807	-1.6653	-1.79535	-1.68041	-1.77728	-1.68188	-1.86769	-1.84267	-1.65055	-1.65055	-1.53723	-1.46808	-1.35119	-1.51097	-1.26682	-1.53241	-1.78053	-1.77416	-1.76438	-1.82158	-1.55345	-1.82158	-1.81306	-1.7365	-1.55092	-1.5611	-1.83598	-1.19614	-1.34592	-1.4946	-1.84696	-1.19614	-1.84659	-1.79957	-1.84665	-1.68991	-1.86954	-1.85994	-1.86335	-1.88997	-1.88706	-1.6795	-1.78187	-1.79401	-1.88087	-1.74976	-1.76504	-1.87943	-1.73929	-1.60248	-1.53486	-1.64976	-1.67145	-1.68711	-1.6214	-1.79358	-1.88088	-1.47487	-1.65529	-1.7319	-1.81766	-1.85696	-1.86423	-1.83353	-1.7967	-1.68541	-1.88553	-1.90566	-1.91654	-1.25456	-1.57129	-1.08673	-1.90732	-1.81798	-1.7598	-1.71375	-1.82018	-1.82018	-1.7633	-1.79505	-1.86785	-1.84872	-1.83746	-1.82307	-1.87929	-1.83945	-1.87929	-1.72011	-1.70501	-1.73474	-1.73156	-1.70089	-1.77316	-1.70111	-1.73547	-1.72585	-1.61947	M
MACLVGLMWL	-1.61362	-1.43127	-1.61902	-0.829886	-0.519256	-0.403721	-0.215251	-1.64998	-1.1673	-1.21293	-1.60922	-1.59937	-1.62064	-1.48835	-1.64519	-1.54605	-1.74854	-1.75749	-1.46711	-1.46711	-1.21333	-1.44691	-1.19196	-1.38276	-1.03761	-1.38483	-1.54466	-1.50961	-1.51088	-1.42212	-0.501555	-1.42212	-1.5199	-1.35507	-1.00702	-1.54124	-1.56458	-1.2207	-1.07536	-0.310562	-1.63291	-1.2207	-1.70135	-1.55046	-1.80373	-1.61489	-1.79299	-1.24691	-1.29636	-1.38145	-1.54975	-1.65642	-1.62795	-1.4977	-1.70105	-1.71095	-1.69326	-1.83781	-1.68022	-1.49597	-1.58389	-1.66176	-1.69602	-1.73679	-1.63781	-1.8079	-1.69116	-1.27307	-1.65587	-1.61707	-1.72209	-1.34995	-1.46075	-1.46837	-1.27818	-1.26853	-1.43105	-1.70445	-1.65676	0.0267705	-0.566546	0.50045	-1.83295	-1.70344	-1.13735	-0.74437	-0.88369	-0.88369	-1.64693	-1.57095	-1.68657	-1.61025	-1.68175	-1.70678	-1.44157	-1.59394	-1.44157	-0.972566	-0.912963	-1.42419	-1.01067	-0.857808	-1.18749	-0.684364	-0.871364	-0.779871	-0.944306	M
MACLVGLMWLSY	-0.851689	-0.455119	-0.988881	-1.62457	-1.54065	-1.58669	-1.51765	-1.90933	-1.74688	-1.81082	-1.36394	-1.37671	-1.2905	-1.75898	-1.83384	-1.79157	-1.77275	-1.60045	0.0674755	0.0674755	-1.5504	-0.469728	-0.722797	-1.42212	-0.906159	-1.42808	-1.51737	-1.46111	-1.57521	-1.08448	-1.73788	-1.08448	-1.85794	-1.79954	-1.67345	-1.82649	-1.80553	-0.551974	-0.543315	-0.612339	-1.60281	-0.551974	-1.36311	-1.1386	-1.83669	-1.6797	-1.80919	-0.557074	-1.75432	-1.83222	-1.12722	-1.86823	-1.87126	-1.87268	-1.86464	-1.8767	-1.86115	-1.88715	-1.78901	-1.79047	-1.61736	-1.67378	-1.68172	-1.83532	-1.6588	-1.84678	-1.72294	-1.46547	-1.91696	-1.81975	-1.7877	-1.78654	-1.84154	-1.7779	-1.75728	-1.75175	-1.68693	-1.82484	-1.81882	-0.980605	-1.48565	-0.681578	-1.88826	-1.92804	-1.40279	-0.806043	-1.78665	-1.78665	-1.86029	-1.87862	-1.83794	-1.67174	-1.70076	-1.9261	-1.89204	-1.88237	-1.89204	-1.16584	-1.17116	-1.44924	-1.81196	-1.06552	-1.86084	-0.857094	-1.25843	-1.11938	-1.84376	M
LVGLMWLSY	-0.693169	-0.406775	-0.823025	-1.75481	-1.75618	-1.74073	-1.66382	-1.91789	-1.81771	-1.82795	-0.915375	-0.985883	-0.76816	-1.60846	-1.74447	-1.64038	-1.67722	-1.45602	1.06238	1.06238	-1.33069	0.135667	-0.423128	-1.47269	-0.466248	-0.76381	-1.64556	-1.57943	-1.55492	-1.29031	-1.84683	-1.29031	-1.78801	-1.68003	-1.65463	-1.81859	-1.76929	-0.154607	-0.13045	-0.168609	-1.60148	-0.154607	-1.34291	-1.18526	-1.8544	-1.68598	-1.84929	-0.650348	-1.79937	-1.86597	-1.15687	-1.85079	-1.91269	-1.88693	-1.89589	-1.89365	-1.87581	-1.90063	-1.80469	-1.79231	-1.65925	-1.69656	-1.66473	-1.8501	-1.68101	-1.86878	-1.60637	-1.39946	-1.916	-1.85169	-1.80014	-1.83047	-1.88339	-1.81361	-1.81777	-1.74207	-1.77131	-1.8116	-1.81997	-1.42878	-1.66101	-1.1471	-1.90683	-1.89141	-1.41698	-0.673373	-1.77822	-1.77822	-1.83875	-1.8569	-1.81987	-1.60603	-1.61497	-1.9207	-1.88241	-1.86375	-1.88241	-1.10979	-1.18111	-1.15574	-1.78256	-0.991268	-1.85865	-0.936671	-1.23896	-1.20016	-1.81021	M
LVGLMWLSYFI	-1.73453	-1.61082	-1.74995	0.33251	0.228089	-0.769306	-0.387365	-1.46464	0.0914185	-0.647289	-1.59983	-1.52333	-1.66797	-1.44298	-1.57514	-1.50167	-1.88555	-1.87407	-1.39901	-1.39901	-1.42332	-1.49908	-1.31924	-1.31668	-0.99005	-0.997395	-1.56049	-1.55458	-1.79545	-1.60232	-0.74632	-1.60232	-1.82893	-1.76416	-1.54142	-1.31404	-1.83807	-1.64386	-1.58781	-1.49136	-1.88722	-1.64386	-1.81966	-1.76222	-1.87335	-1.75497	-1.86845	-1.85424	-1.8514	-1.89154	-1.88132	-1.74794	-1.79855	-1.81439	-1.85975	-1.85912	-1.79724	-1.85733	-1.7631	-1.70441	-1.77443	-1.8329	-1.8389	-1.80949	-1.82952	-1.84981	-1.91447	-1.62175	-1.81416	-1.75485	-1.85781	-1.75729	-1.69522	-1.73816	-1.58565	-1.51071	-1.75537	-1.87721	-1.85421	-1.49636	-1.46296	-1.33771	-1.85128	-1.86977	-1.77589	-1.74613	-1.854	-1.854	-1.82564	-1.81721	-1.86712	-1.86261	-1.87785	-1.85399	-1.88462	-1.86682	-1.88462	-1.77977	-1.76526	-1.7599	-1.63029	-1.62071	-1.75089	-1.74152	-1.70214	-1.76827	-1.68775	M
LMWLSYFI	-1.74362	-1.6427	-1.74897	0.338585	0.159856	-0.776393	-0.317875	-1.41099	-0.13512	-0.490879	-1.57093	-1.53676	-1.77075	-1.1998	-1.45398	-1.40288	-1.92791	-1.92468	-1.27441	-1.27441	-1.46343	-1.47742	-1.20067	-1.18908	-0.823011	-0.971146	-1.45078	-1.54334	-1.87069	-1.7657	-1.35751	-1.7657	-1.87047	-1.8135	-1.07233	-0.92856	-1.72651	-1.52421	-1.1374	-1.63397	-1.83805	-1.52421	-1.65228	-1.50525	-1.83588	-1.68372	-1.82095	-1.79403	-1.78387	-1.85272	-1.8792	-1.49612	-1.69912	-1.74602	-1.74126	-1.80587	-1.59298	-1.7081	-1.55057	-1.36439	-1.73683	-1.7819	-1.79477	-1.77718	-1.78504	-1.76586	-1.87014	-1.294	-1.62701	-1.5423	-1.73233	-1.44445	-1.63624	-1.24818	-1.29128	-0.770331	-1.72496	-1.85126	-1.83752	-1.60846	-1.58967	-1.46869	-1.77856	-1.7832	-1.7957	-1.65815	-1.80692	-1.80692	-1.70167	-1.76043	-1.80826	-1.83535	-1.80519	-1.78413	-1.8257	-1.83054	-1.8257	-1.69038	-1.62275	-1.52431	-1.68607	-1.67967	-1.77272	-1.64732	-1.62667	-1.63451	-1.58623	M
LMWLSYFIA	-1.67994	-1.59091	-1.72183	0.685248	0.105407	-0.598537	0.33425	-1.23059	0.196502	-0.44831	-1.33282	-1.23814	-1.6247	-1.52835	-1.70836	-1.69821	-1.96181	-1.92493	-0.996192	-0.996192	-0.855655	-1.24634	-1.3167	-0.881001	-1.25059	-1.22935	-1.20173	-1.34479	-1.85099	-1.62628	-1.31952	-1.62628	-1.83213	-1.75847	-0.92862	-1.11336	-1.5695	-1.30523	-0.433907	-1.79312	-1.6706	-1.30523	-1.55759	-1.2916	-1.80121	-1.58385	-1.66965	-1.5567	-1.66852	-1.79033	-1.76343	-1.55112	-1.7839	-1.54141	-1.18843	-1.75224	-1.43769	-1.41227	-1.13603	-1.24487	-1.74629	-1.74954	-1.82398	-1.79683	-1.74522	-1.39907	-1.86224	-1.17039	-1.61049	-1.53989	-1.24783	-1.78551	-1.84799	-1.63804	-1.6907	-1.35409	-0.94769	-1.53106	-1.35917	-1.77823	-1.79994	-1.63603	-1.221	-1.81755	-1.83322	-1.56591	-1.73988	-1.73988	-1.81811	-1.87701	-1.86423	-1.85109	-1.78405	-1.78151	-1.79675	-1.8567	-1.79675	-1.678	-1.64598	-1.57457	-1.78753	-1.70933	-1.85993	-1.63485	-1.77097	-1.69843	-1.73002	M
LMWLSYFIASF	-1.69608	-1.59537	-1.70266	-1.14268	-0.857689	-1.16917	-1.1912	-1.75164	-1.38961	-1.25966	-1.55571	-1.60371	-1.78611	0.0815293	-0.425691	0.157553	-1.79469	-1.71342	-0.751173	-0.751173	-1.62492	-1.18773	-0.807256	-1.2271	0.272459	-0.372046	-1.44616	-1.51526	-1.76103	-1.71534	-1.7817	-1.71534	-1.7929	-1.71799	-1.22892	-1.57868	-1.78016	0.522156	0.713768	-0.849805	-1.45095	0.522156	-1.36097	-1.23469	-1.75861	-1.57514	-1.82025	-1.28894	-1.77927	-1.85646	-1.55951	-1.56594	-1.74435	-1.80687	-1.85645	-1.75781	-1.6462	-1.79987	-1.63623	-1.43244	-1.6004	-1.63474	-1.67626	-1.70073	-1.61404	-1.77364	-1.62521	-1.12157	-1.6952	-1.6487	-1.68669	-1.79163	-1.84797	-1.66541	-1.75192	-1.36646	-1.83079	-1.86575	-1.85571	-1.37514	-1.32436	-1.17982	-1.84299	-1.7486	-1.58423	-1.12909	-1.6863	-1.6863	-1.77061	-1.85162	-1.85413	-1.80352	-1.64588	-1.84289	-1.87119	-1.85961	-1.87119	-1.39127	-1.52442	-1.19423	-1.87606	-1.59478	-1.88738	-1.48269	-1.64763	-1.55208	-1.76207	M
MWLSYFIASF	-1.46611	-1.16707	-1.47743	-0.590797	0.27022	-0.224921	-0.708183	-1.63525	-0.704353	-0.782604	-1.1942	-1.13633	-1.46635	1.75746	1.4096	1.83446	-1.26024	-0.932	0.634999	0.634999	-1.19289	-0.444956	0.342504	-0.675243	1.57284	0.279295	-0.913298	-0.902532	-1.1735	-1.05218	-1.06789	-1.05218	-1.58071	-1.43153	-0.613127	-1.4887	-1.58285	1.26297	0.921036	-0.536331	-0.997127	1.26297	-0.901	-0.637436	-1.56354	-1.21521	-1.69261	-0.463385	-1.53032	-1.65668	-0.941642	-1.37367	-1.56586	-1.58059	-1.73328	-1.62514	-1.52187	-1.72338	-1.4888	-1.22434	-1.26166	-1.3205	-1.40172	-1.48806	-1.27929	-1.61544	-1.21532	-0.747315	-1.59321	-1.44877	-1.51931	-1.64759	-1.72611	-1.48603	-1.60581	-1.26159	-1.60445	-1.73316	-1.69468	-1.04336	-1.05833	-0.731776	-1.77278	-1.63845	-1.09947	-0.559023	-1.47059	-1.47059	-1.48834	-1.71646	-1.64722	-1.56832	-1.10204	-1.69947	-1.76022	-1.72456	-1.76022	-0.743204	-1.05951	0.234302	-1.75948	-1.22165	-1.79716	-1.15155	-1.36744	-1.06768	-1.55525	M
WLSYFIASF	-1.39156	-1.3528	-1.40085	-0.338389	0.625288	0.133843	-0.414154	-1.54282	-0.453236	-0.628757	-1.50575	-1.43337	-1.70738	-0.498093	-0.852159	-0.562923	-1.16041	-0.775468	-0.237453	-0.237453	-1.67456	-1.12387	-0.576231	-1.45643	0.04031	0.222501	-1.47967	-1.45117	-1.11511	-1.21456	-1.00565	-1.21456	-1.51422	-1.30025	-0.611549	-1.43538	-1.37952	1.14219	1.51032	-0.659163	-0.831155	1.14219	-0.878525	-0.553089	-1.71301	-1.49701	-1.811	-0.0112066	-1.29146	-1.47643	-0.757856	-1.26455	-1.51595	-1.23388	-1.67135	-1.52156	-1.44787	-1.76844	-1.48057	-1.08792	-1.43466	-1.52504	-1.53265	-1.52236	-1.48613	-1.71714	-1.07122	-0.660681	-1.39611	-1.57703	-1.52985	-1.74074	-1.77157	-1.56964	-1.62731	-1.34266	-1.63967	-1.7734	-1.73038	-1.49443	-1.34986	-1.08819	-1.77699	-1.36671	-0.71594	0.286896	-0.774664	-0.774664	-1.55383	-1.49301	-1.60695	-1.50179	-1.1449	-1.62551	-1.50352	-1.47981	-1.50352	-0.311313	-0.560067	-0.391669	-1.64584	-0.9426	-1.67551	-0.612644	-1.06188	-0.700584	-1.07957	M
LSYFIASF	-1.68078	-1.50767	-1.72155	-1.5996	-1.35337	-1.4812	-1.49984	-1.89478	-1.66517	-1.70438	-1.60138	-1.67331	-1.65643	-1.2888	-1.51898	-1.34538	-1.67913	-1.63788	-1.40998	-1.40998	-1.29999	-1.08284	-0.914966	-1.57689	-0.716401	-0.877529	-1.6949	-1.70555	-1.56764	-1.60476	-1.68321	-1.60476	-1.75197	-1.66831	-1.44093	-1.75614	-1.61033	-0.164139	0.838572	1.15218	-1.4789	-0.164139	-1.26737	-1.09342	-1.88818	-1.73409	-1.83866	-1.2931	-1.74724	-1.84229	-1.56898	-1.54864	-1.82127	-1.81784	-1.83669	-1.7999	-1.65504	-1.83387	-1.70339	-1.44938	-1.75435	-1.78749	-1.77751	-1.79999	-1.77101	-1.86574	-1.35778	-1.2781	-1.79039	-1.67358	-1.72758	-1.3397	-1.74888	-1.27216	-1.49947	-0.790688	-1.75913	-1.78607	-1.83302	-0.522973	-0.425456	-0.271828	-1.88277	-1.57975	-0.879033	0.35505	-0.912498	-0.912498	-1.71294	-1.7043	-1.60391	-1.56993	-1.50798	-1.81904	-1.66369	-1.72992	-1.66369	-0.351997	-0.247909	-0.819186	-1.26333	-0.169927	-1.41854	0.0751111	-0.457939	-0.336696	-1.47406	M
LMWLSYFIASFR	-1.66229	-1.30594	-1.70738	-1.42526	-1.28141	-1.43596	-1.46421	-1.76812	-1.56206	-1.50892	-0.0524246	0.168335	-0.0842688	-1.33235	-1.54719	-1.41536	-1.87889	-1.7634	-1.11575	-1.11575	-1.01535	-1.34566	-1.14056	1.2926	-0.949395	-1.50925	0.924161	0.9897	-1.0225	1.28433	-1.51003	1.28433	-1.8849	-1.84498	-1.5693	-1.79614	-1.87633	-1.1121	-0.931116	-1.65262	-1.78673	-1.1121	-1.68269	-1.57938	-1.85275	-1.52175	-1.71963	-1.7504	-1.91386	-1.94031	-1.83345	-1.7774	-1.88653	-1.88809	-1.87797	-1.87371	-1.82856	-1.86024	-1.75331	-1.73325	-1.73209	-1.77271	-1.79291	-1.84908	-1.76692	-1.79719	-1.87078	-1.45611	-1.87226	-1.80083	-1.8106	-1.87381	-1.91334	-1.83027	-1.84875	-1.72416	-1.81154	-1.85824	-1.85658	-1.60898	-1.78685	-1.58666	-1.81706	-1.90751	-1.76144	-1.74537	-1.91027	-1.91027	-1.78797	-1.91063	-1.84842	-1.80498	-1.79151	-1.88912	-1.93662	-1.92044	-1.93662	-1.69225	-1.71864	-1.58996	-1.86266	-1.63384	-1.90617	-1.74145	-1.75185	-1.70374	-1.8413	M
MWLSYFIASFR	-1.65827	-1.29464	-1.69155	-1.53083	-1.24267	-1.40429	-1.49296	-1.8301	-1.63142	-1.60481	-0.00756003	0.238072	0.501579	-0.269392	-0.772962	-0.174664	-1.80219	-1.63104	-0.940453	-0.940453	-0.65929	-1.18356	-0.847827	1.48758	-0.0493576	-1.45236	1.31372	1.36917	-0.420784	1.90379	-1.25082	1.90379	-1.86557	-1.83086	-1.50758	-1.83274	-1.84755	-1.20404	-1.15036	-1.56259	-1.77104	-1.20404	-1.62858	-1.48503	-1.84967	-1.52165	-1.69156	-1.67352	-1.89538	-1.92984	-1.76551	-1.77253	-1.87494	-1.88154	-1.87135	-1.88028	-1.84773	-1.85854	-1.77961	-1.72353	-1.75656	-1.77865	-1.79151	-1.85167	-1.76615	-1.82429	-1.84718	-1.40656	-1.89207	-1.79851	-1.79916	-1.8419	-1.89522	-1.80455	-1.82086	-1.7574	-1.76013	-1.83106	-1.82476	-1.51839	-1.71917	-1.46852	-1.80976	-1.89471	-1.67948	-1.67066	-1.87589	-1.87589	-1.74777	-1.8943	-1.79284	-1.72323	-1.67625	-1.87225	-1.91555	-1.90877	-1.91555	-1.59991	-1.6274	-1.34003	-1.81285	-1.48605	-1.87395	-1.66774	-1.64807	-1.62283	-1.79763	M
WLSYFIASFR	-1.42641	-1.01954	-1.46938	-1.08326	-0.541642	-0.888511	-1.17457	-1.71109	-1.19091	-1.34119	0.344458	0.657933	0.525813	-1.61913	-1.71159	-1.67308	-1.71009	-1.39081	-0.854941	-0.854941	-0.823359	-1.1781	-0.919049	1.26616	-1.13119	-1.45079	1.16128	1.33762	-0.140602	2.00612	-1.04261	2.00612	-1.79858	-1.7177	-1.46419	-1.78287	-1.81433	-0.87384	-0.912865	-1.55346	-1.68678	-0.87384	-1.616	-1.44522	-1.85026	-1.3766	-1.62849	-1.63324	-1.86489	-1.90007	-1.71682	-1.76414	-1.85152	-1.81825	-1.81972	-1.80809	-1.80575	-1.85384	-1.74045	-1.67634	-1.6781	-1.72369	-1.72808	-1.80002	-1.71321	-1.79818	-1.73395	-1.26601	-1.83963	-1.804	-1.78397	-1.84019	-1.89178	-1.80782	-1.81541	-1.74943	-1.71435	-1.80026	-1.80505	-1.49952	-1.72629	-1.42682	-1.77465	-1.8663	-1.55774	-1.52053	-1.82853	-1.82853	-1.69221	-1.83769	-1.7817	-1.6841	-1.7024	-1.84053	-1.8891	-1.85231	-1.8891	-1.39827	-1.50639	-1.43051	-1.75829	-1.35134	-1.83433	-1.57707	-1.55744	-1.49152	-1.713	M
LSYFIASFR	-1.41024	-0.978364	-1.47346	-1.48909	-1.31148	-1.15851	-1.21523	-1.79989	-1.58012	-1.65844	0.854679	1.12901	1.40077	-1.69253	-1.74473	-1.67309	-1.70529	-1.40666	-0.589228	-0.589228	0.0939452	-0.778611	-0.502673	1.93033	-0.904397	-1.19938	1.47289	1.73236	0.273419	2.17393	-0.788906	2.17393	-1.81759	-1.75336	-1.78176	-1.83037	-1.79112	-1.54491	-1.36354	-1.15723	-1.80715	-1.54491	-1.67829	-1.51602	-1.84433	-1.40703	-1.54318	-1.63692	-1.87358	-1.92013	-1.74194	-1.81549	-1.91058	-1.86996	-1.81795	-1.83496	-1.8609	-1.833	-1.74275	-1.7785	-1.77538	-1.7828	-1.79001	-1.90221	-1.77316	-1.81962	-1.69711	-1.24	-1.87938	-1.79151	-1.70951	-1.75693	-1.85382	-1.78663	-1.75398	-1.74799	-1.55512	-1.7039	-1.73469	-1.33101	-1.57801	-1.18812	-1.77898	-1.82924	-1.22989	-1.20313	-1.70971	-1.70971	-1.61249	-1.80225	-1.54196	-1.34424	-1.43802	-1.80592	-1.79707	-1.83149	-1.79707	-1.08063	-0.887223	-1.12349	-1.47142	-0.665296	-1.67074	-1.05997	-1.01332	-0.927638	-1.5321	M
MWLSYFIASFRL	-1.63327	-1.38547	-1.65724	-0.781449	-0.00664571	-0.707478	-0.902865	-1.57506	-0.959996	-0.862498	-1.15861	-0.881697	-0.932615	0.821944	0.273045	0.980219	-1.85765	-1.79834	-0.457785	-0.457785	-1.0345	-1.21237	-0.454406	0.210236	0.733627	-1.30678	0.0979536	0.202857	-1.41697	0.669018	-1.21518	0.669018	-1.77594	-1.66985	-0.929124	-1.64505	-1.6625	-1.43149	-1.18525	-1.34275	-1.68713	-1.43149	-1.61327	-1.45435	-1.73665	-1.33986	-1.67932	-1.63143	-1.72988	-1.81759	-1.73702	-1.53703	-1.53777	-1.59455	-1.71694	-1.74589	-1.64512	-1.78775	-1.68258	-1.5078	-1.6861	-1.71808	-1.7443	-1.77703	-1.70157	-1.77116	-1.85967	-1.21983	-1.70554	-1.67423	-1.76818	-1.76142	-1.77159	-1.65016	-1.70243	-1.48302	-1.77983	-1.86134	-1.82922	-1.32752	-1.43681	-1.3031	-1.70359	-1.76794	-1.7608	-1.60997	-1.79374	-1.79374	-1.58182	-1.7939	-1.7287	-1.69842	-1.38973	-1.7143	-1.84935	-1.823	-1.84935	-1.64784	-1.60928	-0.645043	-1.70753	-1.5922	-1.78312	-1.60727	-1.65598	-1.573	-1.74087	M
WLSYFIASFRL	-1.59327	-1.48371	-1.60649	0.459921	1.20565	0.0649767	-0.228611	-1.48981	0.304431	-0.251229	-1.34986	-1.27353	-1.41988	-0.154576	-0.702153	0.0978556	-1.86021	-1.80039	-0.930514	-0.930514	-1.38652	-1.44131	-0.9568	-0.769298	-0.175367	-1.33259	-0.833758	-0.721392	-1.57526	-0.121133	-0.963933	-0.121133	-1.73234	-1.60458	-1.23377	-1.46661	-1.68611	-1.20926	-1.15002	-0.909585	-1.7024	-1.20926	-1.70621	-1.56856	-1.83087	-1.54959	-1.79036	-1.72901	-1.7089	-1.78368	-1.79656	-1.57793	-1.5591	-1.44598	-1.72895	-1.67936	-1.63812	-1.82001	-1.68586	-1.4689	-1.75721	-1.79161	-1.78185	-1.76824	-1.77677	-1.84314	-1.83128	-1.26275	-1.51017	-1.7019	-1.78286	-1.77558	-1.80681	-1.69148	-1.73029	-1.48921	-1.81235	-1.86688	-1.86568	-1.13411	-1.29029	-1.11183	-1.77455	-1.64816	-1.67065	-1.52679	-1.65983	-1.65983	-1.68257	-1.68729	-1.7741	-1.72788	-1.51159	-1.71109	-1.78863	-1.75166	-1.78863	-1.53646	-1.54916	-1.00835	-1.51679	-1.41384	-1.62742	-1.52484	-1.56321	-1.52436	-1.46461	M
LSYFIASFRL	-1.41402	-1.21075	-1.44261	-0.892523	-0.258283	-0.185865	-0.392584	-1.63454	-1.20906	-0.98983	-0.605533	-0.507305	-0.333314	0.965853	0.403909	1.09887	-1.73436	-1.65485	-0.522089	-0.522089	-0.558341	-0.821441	-0.162068	0.343289	0.664101	-0.629701	-0.38305	0.000330189	-1.08471	0.938095	0.337847	0.938095	-1.60198	-1.44925	-1.3967	-1.40876	-1.52333	-0.929401	-0.583097	1.14424	-1.57456	-0.929401	-1.65189	-1.49064	-1.75915	-1.4172	-1.64477	-1.60314	-1.5663	-1.69345	-1.70881	-1.46848	-1.48729	-1.54913	-1.67997	-1.63617	-1.60078	-1.76008	-1.63545	-1.42009	-1.6981	-1.70908	-1.72811	-1.70598	-1.68333	-1.80625	-1.60894	-1.03969	-1.54365	-1.44812	-1.65232	-1.42109	-1.50714	-1.32168	-1.42583	-0.839787	-1.60917	-1.76491	-1.75858	0.155051	0.146022	0.4611	-1.74034	-1.44149	-0.912127	-0.578887	-0.788314	-0.788314	-1.55148	-1.4727	-1.39917	-1.33508	-1.11933	-1.58755	-1.50723	-1.59554	-1.50723	-0.761944	-0.522173	-0.241382	-0.262019	-0.0689498	-0.63783	-0.447976	-0.3973	-0.458484	-0.786129	M
YFIASFRL	-1.78694	-1.57619	-1.78724	-1.32819	-1.06155	-1.15196	-1.12124	-1.76	-1.41685	-1.15241	-1.79038	-1.74952	-1.79076	-0.0734471	-0.59349	0.326998	-1.86223	-1.82127	-0.692916	-0.692916	-1.51309	-1.51548	-0.999825	-1.53609	-0.322314	-1.69811	-1.54196	-1.56355	-1.69818	-1.71865	-1.49314	-1.71865	-1.71725	-1.59472	-0.87649	-1.75606	-1.5115	-1.58201	-1.13881	-1.66548	-1.56472	-1.58201	-1.56255	-1.39291	-1.86868	-1.62593	-1.82257	-1.60591	-1.60722	-1.73852	-1.73133	-1.58893	-1.61121	-1.45122	-1.72283	-1.72867	-1.62972	-1.8187	-1.73344	-1.50148	-1.80651	-1.83186	-1.81886	-1.84443	-1.81692	-1.88428	-1.80529	-1.30791	-1.69983	-1.75707	-1.79465	-1.69398	-1.7907	-1.57125	-1.71781	-1.42732	-1.82429	-1.86638	-1.87785	-1.78225	-1.76082	-1.70261	-1.8113	-1.3885	-1.62001	-1.0605	-1.27068	-1.27068	-1.32405	-1.6942	-1.32224	-1.28215	-0.586846	-1.36322	-1.67285	-1.68292	-1.67285	-1.2914	-1.11047	1.21467	-1.61683	-1.56006	-1.70145	-1.09872	-1.39831	-1.20196	-1.48119	M
WLSYFIASFRLF	-1.43726	-1.25672	-1.47509	-0.936144	-0.217742	-0.923067	-1.14592	-1.74736	-1.09159	-1.32613	-1.50034	-1.49223	-1.61876	0.581732	-0.0143693	0.684533	-1.69718	-1.50858	-0.376708	-0.376708	-1.45464	-1.11226	-0.607845	-1.07618	0.374399	-1.21991	-1.09327	-1.00946	-1.57126	-0.703869	-1.61334	-0.703869	-1.79224	-1.72425	-1.3038	-1.664	-1.77464	-0.204153	-0.157106	-0.0747872	-1.49175	-0.204153	-1.44292	-1.31032	-1.76781	-1.53139	-1.78852	-1.5135	-1.84379	-1.88817	-1.63192	-1.64705	-1.72176	-1.78967	-1.8452	-1.76851	-1.72463	-1.83482	-1.69381	-1.57152	-1.5189	-1.57718	-1.59015	-1.67941	-1.54947	-1.79623	-1.69924	-1.23278	-1.77855	-1.66654	-1.76236	-1.7813	-1.84963	-1.68245	-1.7801	-1.43802	-1.85049	-1.86615	-1.88483	-0.447043	-0.936351	-0.747396	-1.85671	-1.75556	-1.42749	-1.11688	-1.7406	-1.7406	-1.66198	-1.76546	-1.58831	-1.58476	-1.35335	-1.77964	-1.86622	-1.80538	-1.86622	-1.29832	-1.37435	-0.554419	-1.69172	-1.03639	-1.74847	-1.33265	-1.36614	-1.40519	-1.73506	M
LSYFIASFRLF	-1.50793	-1.2286	-1.53003	-1.65919	-1.5243	-1.45566	-1.44735	-1.86554	-1.77963	-1.65659	-1.35272	-1.41013	-1.3239	1.11782	0.537752	1.30364	-1.68769	-1.59461	-0.260949	-0.260949	-1.14809	-0.710865	-0.344152	-0.759899	0.791505	-0.815192	-1.17698	-1.05128	-1.55957	-0.642059	-1.57805	-0.642059	-1.7893	-1.72113	-1.58022	-1.72795	-1.74066	-0.199563	0.321737	1.60067	-1.4956	-0.199563	-1.43883	-1.33493	-1.73203	-1.53842	-1.75384	-1.50588	-1.81432	-1.88865	-1.63452	-1.63932	-1.74999	-1.86062	-1.86628	-1.78692	-1.73195	-1.8251	-1.69509	-1.59809	-1.58124	-1.59779	-1.64669	-1.69953	-1.57256	-1.81998	-1.53515	-1.17847	-1.82196	-1.57051	-1.70614	-1.54536	-1.76416	-1.45841	-1.61179	-0.936689	-1.84931	-1.84986	-1.87953	0.74165	0.644778	0.626132	-1.87821	-1.67985	-0.946679	-0.370894	-1.33356	-1.33356	-1.69204	-1.6862	-1.43794	-1.39642	-1.15807	-1.75364	-1.78526	-1.76578	-1.78526	-0.901738	-0.801232	-0.307633	-1.17645	-0.014218	-1.35608	-0.610769	-0.57094	-0.809084	-1.51803	M
YFIASFRLF	-1.53209	-1.00578	-1.55942	-1.40992	-1.20521	-0.917705	-0.951228	-1.68629	-1.47817	-1.11294	-1.5758	-1.51994	-1.563	1.99913	1.7217	2.23359	-1.26791	-0.797871	1.39491	1.39491	-1.21057	-0.601014	0.133252	-1.1552	1.54821	-0.756952	-1.02972	-1.00183	-1.1345	-1.28124	-1.48388	-1.28124	-1.58572	-1.49317	-0.888896	-1.68517	-1.2818	0.0548171	1.24596	-0.66125	-0.466295	0.0548171	-0.592965	-0.374503	-1.52808	-1.29064	-1.71863	-0.181318	-1.40373	-1.63426	-0.900427	-1.47424	-1.44244	-1.49089	-1.66089	-1.59869	-1.50709	-1.72701	-1.54184	-1.3175	-1.28077	-1.27658	-1.40577	-1.50565	-1.21942	-1.7184	-1.12432	-0.792459	-1.67736	-1.4653	-1.49856	-1.52591	-1.72394	-1.33265	-1.58642	-1.10519	-1.65875	-1.75055	-1.74519	-1.32982	-1.24513	-1.02923	-1.71605	-1.13763	-0.572593	0.667723	-0.621656	-0.621656	-1.02853	-1.55154	-0.360802	-0.320695	0.702721	-1.15546	-1.49493	-1.56785	-1.49493	0.0552608	0.108329	2.00524	-1.53779	-0.647866	-1.6074	-0.0691721	-0.603335	-0.184737	-1.30943	M
FIASFRLF	-1.65487	-1.49517	-1.65805	-1.54941	-1.29476	-1.27029	-1.35124	-1.82483	-1.64814	-1.61229	-1.66544	-1.69266	-1.71704	-0.256261	-0.786017	-0.224771	-1.56853	-1.36983	-1.02194	-1.02194	-1.6092	-1.47378	-1.0677	-1.62575	-0.606614	-1.49186	-1.65225	-1.61338	-1.44822	-1.60744	-1.63247	-1.60744	-1.61772	-1.50326	-1.14499	-1.81661	-1.71859	-0.485494	-0.106972	-0.828203	-1.50729	-0.485494	-1.54175	-1.4139	-1.87541	-1.68216	-1.86502	-1.36668	-1.77395	-1.8365	-1.56649	-1.70272	-1.82255	-1.8066	-1.8474	-1.85619	-1.8026	-1.90153	-1.79947	-1.6662	-1.73586	-1.78198	-1.79467	-1.8269	-1.75933	-1.89913	-1.40073	-1.4714	-1.85083	-1.82049	-1.83236	-1.62409	-1.79879	-1.62958	-1.66802	-1.49479	-1.75333	-1.80199	-1.84292	-1.53631	-1.50489	-1.47622	-1.90119	-1.49979	-0.660991	0.184701	-1.05612	-1.05612	-1.54591	-1.61037	-1.44273	-1.32469	-1.16593	-1.72229	-1.69613	-1.68975	-1.69613	-0.396931	-0.553446	-0.286043	-1.40778	-0.512009	-1.50477	-0.329715	-0.687502	-0.737139	-1.30682	M
YFIASFRLFAR	-1.75682	-1.43554	-1.78147	-1.45336	-1.24851	-1.32552	-1.30922	-1.83632	-1.59483	-1.61191	-1.23082	-0.959319	-1.01527	-0.485719	-1.03364	-0.457746	-1.8617	-1.72535	-1.06013	-1.06013	-1.16618	-1.55083	-1.21414	1.07707	-0.67684	-1.78014	1.43039	1.32661	-1.15453	0.675965	-1.52991	0.675965	-1.82721	-1.7733	-1.56177	-1.89542	-1.82532	-1.6898	-1.51302	-1.79195	-1.77004	-1.6898	-1.69402	-1.58047	-1.8798	-1.55357	-1.7589	-1.7781	-1.91559	-1.93981	-1.83209	-1.86181	-1.91118	-1.84532	-1.79352	-1.88886	-1.85163	-1.87292	-1.82086	-1.81367	-1.7995	-1.83301	-1.83121	-1.89309	-1.81573	-1.83612	-1.86099	-1.54829	-1.92532	-1.85754	-1.83674	-1.88402	-1.92343	-1.87132	-1.86748	-1.84718	-1.70799	-1.79119	-1.81452	-1.76337	-1.85752	-1.7518	-1.75696	-1.88681	-1.73168	-1.59972	-1.87461	-1.87461	-1.75758	-1.91284	-1.75275	-1.66905	-1.47224	-1.81687	-1.92015	-1.91517	-1.92015	-1.63911	-1.6353	-0.841371	-1.85986	-1.68043	-1.90269	-1.6162	-1.70631	-1.62277	-1.84322	M
FIASFRLFAR	-1.56132	-1.25788	-1.61111	-0.696919	-0.17286	-0.427687	-0.47976	-1.64882	-0.973223	-1.32073	0.0785945	0.486516	0.384281	-1.73659	-1.77311	-1.71551	-1.70212	-1.34721	-0.867502	-0.867502	-1.1488	-1.48444	-1.12789	1.4351	-1.29856	-1.59298	1.54455	1.74569	0.0532923	1.96738	-0.796397	1.96738	-1.64512	-1.54215	-1.39218	-1.80128	-1.7607	-1.55557	-1.66555	-1.7955	-1.76966	-1.55557	-1.71848	-1.51834	-1.87104	-1.38995	-1.65126	-1.63103	-1.84726	-1.89179	-1.72075	-1.85257	-1.90674	-1.75921	-1.68343	-1.86219	-1.84612	-1.86157	-1.78594	-1.80239	-1.7923	-1.82144	-1.81699	-1.89547	-1.81699	-1.81834	-1.72989	-1.48519	-1.88955	-1.87567	-1.81251	-1.84183	-1.87105	-1.88498	-1.82408	-1.88014	-1.29691	-1.61446	-1.60765	-1.66238	-1.81092	-1.61506	-1.70776	-1.86927	-1.42242	-1.46277	-1.79255	-1.79255	-1.64342	-1.81531	-1.70358	-1.50696	-1.53182	-1.78586	-1.83208	-1.83377	-1.83208	-1.28474	-1.36284	-1.36507	-1.65512	-1.29576	-1.77318	-1.33191	-1.44175	-1.32031	-1.64263	M
IASFRLFAR	-1.70147	-1.38823	-1.75677	-1.65592	-1.59031	-1.45919	-1.42928	-1.8373	-1.67563	-1.71636	-0.840299	-0.275597	0.0118158	-1.73671	-1.76391	-1.67326	-1.82807	-1.70234	-1.31668	-1.31668	-0.753119	-1.35671	-1.05203	1.58236	-1.1674	-1.55191	1.41139	1.54821	-0.841093	1.39105	-1.41977	1.39105	-1.7102	-1.61008	-1.40371	-1.89585	-1.627	-1.69488	-1.63272	-1.6339	-1.77947	-1.69488	-1.66732	-1.50946	-1.88747	-1.49132	-1.73673	-1.61372	-1.85689	-1.91005	-1.72475	-1.81805	-1.92164	-1.79165	-1.72526	-1.87605	-1.85159	-1.88101	-1.81625	-1.77367	-1.86847	-1.88243	-1.87315	-1.93834	-1.87453	-1.87489	-1.77915	-1.55188	-1.90679	-1.90539	-1.83539	-1.83157	-1.88735	-1.88658	-1.8001	-1.8775	-1.60697	-1.69357	-1.70682	-1.54498	-1.71446	-1.48361	-1.76941	-1.82314	-1.46092	-1.20004	-1.76081	-1.76081	-1.701	-1.84444	-1.64867	-1.33935	-1.35839	-1.77609	-1.83921	-1.84918	-1.83921	-1.25328	-1.06756	-1.18008	-1.6644	-1.11255	-1.78698	-0.77082	-0.992809	-1.02908	-1.67719	M
ASFRLFAR	-1.79667	-1.51922	-1.84212	-1.79695	-1.80429	-1.71705	-1.64316	-1.91663	-1.81675	-1.85154	-1.13634	-0.871984	-0.399892	-1.84607	-1.86097	-1.82199	-1.91305	-1.86596	-1.66789	-1.66789	-0.852408	-1.38714	-1.37072	1.12878	-1.40696	-1.66978	-0.171978	0.0990869	-1.54027	-0.477709	-1.78998	-0.477709	-1.85126	-1.80419	-1.62298	-1.86329	-1.81692	-1.70318	-1.52467	-1.59052	-1.87505	-1.70318	-1.71637	-1.64074	-1.89539	-1.51165	-1.72197	-1.88541	-1.9564	-1.96991	-1.90526	-1.73511	-1.93649	-1.88999	-1.8253	-1.88764	-1.76323	-1.83475	-1.79949	-1.65766	-1.84032	-1.85527	-1.84466	-1.92148	-1.84482	-1.85853	-1.90107	-1.47347	-1.91451	-1.86789	-1.83545	-1.91629	-1.95183	-1.88829	-1.91745	-1.79194	-1.8829	-1.8678	-1.90164	-1.55353	-1.70106	-1.58473	-1.85204	-1.92125	-1.80641	-1.72127	-1.91888	-1.91888	-1.85365	-1.92397	-1.83568	-1.75228	-1.78344	-1.91154	-1.94013	-1.93132	-1.94013	-1.71207	-1.66523	-1.59516	-1.77158	-1.5353	-1.86619	-1.58358	-1.62954	-1.66867	-1.88588	M
YFIASFRLFART	-1.7468	-1.5332	-1.77607	-1.51603	-1.1972	-1.1255	-1.22018	-1.8315	-1.61349	-1.66999	-1.67619	-1.59685	-1.68577	-0.914364	-1.28114	-0.937436	-1.90114	-1.82548	-1.37776	-1.37776	-1.42913	-1.57893	-1.3513	-0.289397	-1.05437	-1.84552	0.190844	0.0642913	-1.62014	-0.821864	-1.33473	-0.821864	-1.87645	-1.83493	-1.5985	-1.83646	-1.84383	-1.70283	-1.58451	-1.71689	-1.82272	-1.70283	-1.78526	-1.68663	-1.88731	-1.64787	-1.74471	-1.83379	-1.92222	-1.94849	-1.87083	-1.83101	-1.8987	-1.87012	-1.81686	-1.89751	-1.83595	-1.85343	-1.79493	-1.77922	-1.80534	-1.83287	-1.8404	-1.88092	-1.82032	-1.82982	-1.90556	-1.66818	-1.92787	-1.84504	-1.80756	-1.88558	-1.91621	-1.83424	-1.88352	-1.77391	-1.73464	-1.83574	-1.85909	-1.60502	-1.76622	-1.61448	-1.78884	-1.88356	-1.79903	-1.67693	-1.86629	-1.86629	-1.79719	-1.90742	-1.77616	-1.77852	-1.61206	-1.84726	-1.91398	-1.91206	-1.91398	-1.71034	-1.69397	-1.07632	-1.76949	-1.69017	-1.84839	-1.73491	-1.78703	-1.72624	-1.84391	M
FIASFRLFARTR	-1.74108	-1.50798	-1.7727	-1.52967	-1.26732	-1.28836	-1.39023	-1.83762	-1.6512	-1.69506	-0.788666	-0.473245	-0.649526	-1.82847	-1.85629	-1.81151	-1.86564	-1.69637	-1.34998	-1.34998	-1.11469	-1.64802	-1.47459	0.759052	-1.51529	-1.79606	0.781097	1.03367	-0.923475	1.15144	-1.5271	1.15144	-1.81582	-1.76394	-1.65395	-1.91131	-1.88277	-1.7628	-1.79316	-1.87367	-1.88279	-1.7628	-1.82882	-1.7289	-1.91155	-1.5995	-1.76716	-1.87019	-1.94724	-1.96072	-1.88844	-1.8996	-1.94834	-1.89599	-1.86401	-1.92678	-1.91041	-1.90424	-1.85728	-1.85924	-1.83905	-1.87141	-1.86989	-1.93435	-1.86867	-1.88441	-1.87225	-1.71764	-1.94275	-1.91477	-1.88167	-1.91988	-1.93823	-1.91365	-1.91526	-1.90434	-1.7989	-1.83056	-1.86077	-1.7586	-1.89497	-1.78244	-1.84426	-1.9202	-1.76955	-1.79297	-1.9293	-1.9293	-1.80155	-1.91162	-1.80704	-1.76005	-1.70532	-1.88076	-1.94149	-1.92848	-1.94149	-1.71156	-1.72909	-1.50299	-1.88046	-1.71333	-1.91498	-1.74735	-1.77765	-1.74118	-1.8452	M
IASFRLFARTR	-1.85124	-1.65387	-1.87745	-1.82694	-1.78773	-1.74178	-1.7238	-1.92351	-1.84672	-1.86502	-1.32071	-1.17474	-0.933137	-1.83621	-1.86029	-1.79815	-1.92561	-1.87192	-1.71918	-1.71918	-0.818063	-1.55177	-1.43142	0.607162	-1.43989	-1.78789	0.00381242	0.223822	-1.54918	-0.174508	-1.7981	-0.174508	-1.84813	-1.80074	-1.73617	-1.93118	-1.88478	-1.81259	-1.76353	-1.77608	-1.89038	-1.81259	-1.82458	-1.78007	-1.92186	-1.64691	-1.81657	-1.89384	-1.9604	-1.97032	-1.91079	-1.90001	-1.95523	-1.92644	-1.89843	-1.9308	-1.90998	-1.90504	-1.85285	-1.8604	-1.85768	-1.88567	-1.88155	-1.93857	-1.87713	-1.90025	-1.90063	-1.72015	-1.94615	-1.91187	-1.88102	-1.90615	-1.94169	-1.9132	-1.89685	-1.87194	-1.87181	-1.8638	-1.9015	-1.59084	-1.79515	-1.62767	-1.89925	-1.91396	-1.8038	-1.74324	-1.91916	-1.91916	-1.86516	-1.93131	-1.82752	-1.75047	-1.74459	-1.90327	-1.95378	-1.93975	-1.95378	-1.72968	-1.70467	-1.58473	-1.86269	-1.61463	-1.90553	-1.60641	-1.61556	-1.64973	-1.88607	M
ASFRLFARTR	-1.73392	-1.37021	-1.78563	-1.70935	-1.63724	-1.49271	-1.47656	-1.88267	-1.75474	-1.80098	-0.2914	-0.114978	0.594961	-1.75696	-1.78833	-1.70392	-1.83761	-1.74169	-1.52266	-1.52266	0.294495	-1.10236	-0.918824	1.51089	-1.09919	-1.44417	0.0728761	0.417005	-0.977095	0.711393	-1.58307	0.711393	-1.78849	-1.73058	-1.69922	-1.84398	-1.85804	-1.60663	-1.54228	-1.5017	-1.85512	-1.60663	-1.73833	-1.66256	-1.82545	-1.26169	-1.57695	-1.87569	-1.95244	-1.96496	-1.90146	-1.78683	-1.93261	-1.89129	-1.84268	-1.85593	-1.79567	-1.80797	-1.73234	-1.70151	-1.70047	-1.74046	-1.7387	-1.86025	-1.71461	-1.74182	-1.84125	-1.3219	-1.88828	-1.82946	-1.75212	-1.91753	-1.94023	-1.88138	-1.90413	-1.79238	-1.8662	-1.82649	-1.87357	-1.35787	-1.62901	-1.4189	-1.83303	-1.89837	-1.68417	-1.64859	-1.8867	-1.8867	-1.79122	-1.90435	-1.75307	-1.64855	-1.66949	-1.86604	-1.92053	-1.91605	-1.92053	-1.58722	-1.55704	-1.45145	-1.72237	-1.3052	-1.82931	-1.52758	-1.51529	-1.53313	-1.82139	M
ASFRLFARTRSM	-1.70358	-1.48848	-1.73029	-1.36697	-1.00213	-1.17199	-1.19802	-1.86634	-1.47899	-1.55298	-1.44706	-1.57361	-1.47549	-1.62957	-1.71934	-1.56833	-1.74494	-1.6506	-1.59812	-1.59812	-0.447846	-1.04186	-0.875066	-0.770773	-0.981442	-1.18978	-1.47256	-1.33734	-1.43543	-1.4192	-1.48891	-1.4192	-1.27175	-1.09644	-0.307338	-1.70624	-1.39282	-0.480202	-0.306614	0.380322	-1.48739	-0.480202	-1.69353	-1.53487	-1.70337	-0.948183	-1.50632	-1.70663	-1.81925	-1.88738	-1.77574	-1.60823	-1.83517	-1.68011	-1.66967	-1.75806	-1.61789	-1.8112	-1.67623	-1.41169	-1.6801	-1.75105	-1.74958	-1.78143	-1.70285	-1.78975	-1.67291	-1.30507	-1.72716	-1.69937	-1.70165	-1.82665	-1.87067	-1.74123	-1.84475	-1.49294	-1.8392	-1.78409	-1.84508	-0.635856	-0.908875	-0.840027	-1.72142	-1.56692	-1.2982	-0.795155	-1.24556	-1.24556	-1.70945	-1.78194	-1.07284	-1.1815	-1.17735	-1.63474	-1.78714	-1.77961	-1.78714	-1.03999	-0.81047	-0.451384	-1.04978	-0.419324	-1.28729	-0.482476	-0.744187	-0.803868	-1.55667	M
FRLFARTRSM	-1.72409	-1.56817	-1.73186	-0.259331	0.376833	-0.500739	-0.716626	-1.706	-0.431917	-0.737659	-1.21003	-1.5588	-1.75082	-1.55525	-1.67801	-1.49822	-1.42857	-1.1865	-1.30266	-1.30266	-0.422797	-1.0331	-1.02047	-1.36533	-0.986432	-1.01794	-1.56863	-1.5324	-1.12392	-1.63474	-1.30511	-1.63474	-0.739322	-0.395987	1.04973	-1.55375	0.0832408	0.488437	0.785103	-1.01939	-0.334679	0.488437	-1.52074	-1.20707	-0.785936	0.968753	-0.42852	-1.16258	-1.42724	-1.60938	-1.47825	-1.57615	-1.37053	-0.246636	-0.56034	-1.67622	-1.4764	-1.70561	-1.60598	-1.21104	-1.72455	-1.78006	-1.79319	-1.80893	-1.73371	-1.80847	-1.04454	-1.03559	-1.41956	-1.59207	-1.54029	-1.67745	-1.8043	-1.63829	-1.72372	-1.48118	-1.52506	-1.46784	-1.57639	-1.64455	-1.72668	-1.64745	-0.856412	-1.00351	-0.464051	0.246004	-0.347634	-0.347634	-1.4715	-1.67736	0.92856	0.567383	0.496918	-0.955085	-1.61035	-1.65347	-1.61035	0.019424	0.348393	0.522676	-1.24674	-0.473855	-1.42079	-0.0799189	-0.603724	-0.0362535	-1.03282	M
RLFARTRSM	-1.73006	-1.5884	-1.73134	-0.101912	0.359697	-0.388822	-0.398023	-1.6502	-0.126424	-0.454409	-0.112243	-0.830708	-1.34635	-1.08092	-1.25421	-0.6799	-1.45364	-1.34014	-0.95501	-0.95501	0.953427	0.0550438	-0.188146	-0.35031	0.47423	1.28266	-1.56488	-1.3818	-1.22965	-1.64176	-1.46931	-1.64176	0.752616	0.955931	1.27704	-0.947646	-0.00165584	1.36978	1.79697	0.789842	-0.705777	1.36978	-1.45063	-1.12088	-1.50979	-0.455734	-1.38172	-1.07599	-1.35197	-1.61563	-1.33065	-1.13105	-1.59614	-1.06964	-1.29395	-1.40582	-0.996624	-1.49462	-1.26773	-0.550025	-1.58182	-1.68782	-1.68247	-1.64991	-1.6294	-1.65898	-1.00898	-0.574524	-0.542041	-1.38557	-1.18524	-1.69643	-1.79078	-1.55856	-1.68126	-1.08568	-1.62389	-1.20203	-1.45891	-1.0973	-1.04841	-1.12701	-1.57534	-0.402285	-0.292562	0.671376	0.0836303	0.0836303	-1.23896	-1.46753	0.104246	0.0279453	0.173472	-0.904835	-1.40135	-1.43478	-1.40135	0.199104	0.707921	1.14412	-0.206977	0.624556	-0.660061	0.79172	0.309946	0.234958	-0.374803	M
LFARTRSM	-1.86254	-1.74185	-1.86486	-1.70518	-1.56681	-1.72841	-1.75137	-1.93261	-1.74376	-1.77499	-1.77926	-1.85634	-1.89295	-1.66754	-1.69588	-1.40818	-1.87213	-1.854	-1.61261	-1.61261	-1.44672	-1.50845	-1.39952	-1.73036	-1.29672	-1.78887	-1.79612	-1.77255	-1.74714	-1.88887	-1.86611	-1.88887	-1.39295	-1.15992	0.015986	-1.87874	-1.31935	-1.26358	-0.807142	-1.58432	-1.45561	-1.26358	-1.6713	-1.55661	-1.93384	-1.70975	-1.86656	-1.66673	-1.81138	-1.87231	-1.7238	-1.80925	-1.88291	-1.74255	-1.77685	-1.89079	-1.80765	-1.89684	-1.80098	-1.63222	-1.86868	-1.91292	-1.89667	-1.92169	-1.90236	-1.91453	-1.79317	-1.69583	-1.85206	-1.88215	-1.82981	-1.81267	-1.90475	-1.76632	-1.84241	-1.6952	-1.875	-1.81014	-1.88141	-1.82608	-1.86384	-1.84453	-1.88175	-1.46813	-1.6594	-1.0719	-1.52381	-1.52381	-1.60057	-1.83515	-1.2803	-1.27997	-0.988579	-1.50617	-1.87636	-1.80887	-1.87636	-1.27053	-1.00355	1.16153	-1.71421	-1.40309	-1.79609	-0.781834	-1.28475	-1.2208	-1.75941	M
FRLFARTRSMW	-1.81035	-1.58322	-1.81195	-1.38847	-1.15675	-1.51897	-1.53767	-1.89628	-1.57146	-1.62738	-1.5158	-1.68268	-1.806	-0.897053	-1.01587	-0.37418	-1.65177	-1.78814	-1.42892	-1.42892	-1.34734	-1.26042	-1.11561	-1.43914	0.0806499	-0.0694387	-1.72223	-1.70661	-1.72409	-1.80965	-1.8163	-1.80965	-1.60913	-1.47177	-0.519736	-1.71094	-1.31142	-1.09364	-0.839293	-0.647044	-1.41205	-1.09364	-1.71614	-1.58158	-0.440698	-0.110677	-1.21546	-1.74585	-1.84641	-1.90364	-1.77591	-1.76523	-1.54647	-1.51681	-1.53222	-1.84538	-1.77664	-1.87516	-1.81295	-1.62363	-1.56233	-1.64794	-1.61611	-1.77427	-1.58483	-1.89514	-1.79456	-1.35941	-1.79063	-1.73309	-1.81813	-1.81281	-1.86522	-1.76696	-1.81697	-1.62071	-1.86546	-1.82251	-1.88408	-0.509388	-1.20299	-0.618301	-1.5985	-1.70273	-1.59493	-1.33875	-1.61464	-1.61464	-1.70651	-1.85623	-0.818726	-0.986583	-0.985765	-1.59087	-1.88912	-1.87265	-1.88912	-1.33922	-1.19077	-0.683908	-1.77376	-1.47731	-1.82509	-1.37019	-1.57587	-1.39401	-1.73142	M
RLFARTRSMW	-1.70412	-1.51236	-1.70148	-1.29689	-0.974736	-1.33893	-1.40056	-1.85651	-1.40197	-1.46784	-0.833053	-1.1464	-1.48781	-0.333242	-0.471345	0.244476	-1.43252	-1.66698	-1.14921	-1.14921	-0.38963	-0.485295	-0.323908	-0.835783	1.0291	1.36291	-1.66224	-1.54686	-1.58318	-1.67173	-1.76755	-1.67173	-1.01561	-0.79659	-0.322612	-1.3201	-1.51223	-0.059124	0.176174	0.827514	-1.56504	-0.059124	-1.65674	-1.55724	-1.20178	-0.905967	-1.6093	-1.72137	-1.87725	-1.92695	-1.72218	-1.55826	-1.65746	-1.79065	-1.79529	-1.73467	-1.57705	-1.79499	-1.66666	-1.32456	-0.984336	-1.19666	-1.21312	-1.45897	-1.10632	-1.77148	-1.69793	-0.903063	-1.54757	-1.4953	-1.68065	-1.80343	-1.81469	-1.65823	-1.76921	-1.28672	-1.86304	-1.70343	-1.85111	0.728391	0.083999	0.692547	-1.85995	-1.64232	-1.40708	-1.23726	-1.70276	-1.70276	-1.62537	-1.78751	-1.38438	-1.37523	-1.42482	-1.67585	-1.87995	-1.83556	-1.87995	-1.32664	-1.19712	-0.598762	-1.51273	-0.933395	-1.67751	-1.19506	-1.27792	-1.29329	-1.63205	M
LFARTRSMW	-1.78551	-1.50341	-1.79559	-1.83079	-1.69428	-1.71321	-1.80566	-1.92406	-1.83013	-1.80812	-1.72198	-1.72915	-1.81299	0.0172766	-0.033673	0.69259	-1.49241	-1.72966	-1.01728	-1.01728	-1.43431	-1.21486	-0.646227	-1.48065	0.838812	-0.833189	-1.57391	-1.51304	-1.68281	-1.67115	-1.78238	-1.67115	-1.56406	-1.48316	-1.34337	-1.80111	-1.70539	-1.30019	-0.885024	-0.541375	-1.53199	-1.30019	-1.68196	-1.56438	-1.65491	-1.60555	-1.86144	-1.61284	-1.86817	-1.91288	-1.61871	-1.83153	-1.62194	-1.81672	-1.84654	-1.85912	-1.86802	-1.92266	-1.85226	-1.75706	-1.468	-1.59779	-1.56558	-1.76105	-1.53179	-1.90309	-1.81174	-1.46701	-1.85345	-1.74327	-1.85768	-1.75595	-1.78069	-1.69801	-1.72915	-1.61547	-1.8616	-1.86381	-1.88678	-0.354915	-0.90929	-0.134935	-1.90467	-1.72298	-1.57736	-1.32518	-1.7586	-1.7586	-1.62301	-1.82694	-1.46389	-1.33011	-1.2619	-1.65126	-1.9009	-1.84634	-1.9009	-1.43701	-1.37943	-0.0659231	-1.78979	-1.4831	-1.84789	-1.40226	-1.49971	-1.48082	-1.80363	M
RLFARTRSMWSF	-1.69401	-1.45954	-1.6982	-0.752663	-0.776919	-1.1056	-0.7972	-1.75383	-1.03349	-0.919518	-0.904435	-1.01845	-1.47596	0.350568	-0.126079	0.162475	-1.67085	-1.64871	-0.692662	-0.692662	-0.707994	-0.450163	-0.152881	-0.365072	0.916641	1.50307	-1.49352	-1.41401	-1.65078	-1.69143	-1.78615	-1.69143	-1.27259	-1.11167	-0.0984845	-1.16244	-1.50854	0.723308	0.764219	-0.24018	-1.45187	0.723308	-1.4117	-1.23832	-0.397053	0.773555	-1.01987	-1.52148	-1.83844	-1.89651	-1.59688	-1.44207	-1.56308	-1.667	-1.67181	-1.6613	-1.39597	-1.72067	-1.60579	-1.19064	-1.50995	-1.54693	-1.54064	-1.65489	-1.4903	-1.74617	-1.63949	-0.750741	-1.43461	-1.53118	-1.64125	-1.81995	-1.83123	-1.72639	-1.79606	-1.3686	-1.84468	-1.77952	-1.86248	-0.599134	-0.735648	-0.514229	-1.74786	-1.68749	-1.32549	-0.969201	-1.6654	-1.6654	-1.61905	-1.77263	-1.38056	-1.06574	-1.1128	-1.64902	-1.84804	-1.82125	-1.84804	-1.14447	-1.11259	-0.746513	-1.61878	-0.966696	-1.71655	-1.00163	-1.18337	-1.19336	-1.64098	M
LFARTRSMWSF	-1.73408	-1.49021	-1.74579	-1.77683	-1.71703	-1.65234	-1.64699	-1.91356	-1.82277	-1.73833	-1.75174	-1.76771	-1.81806	0.363793	-0.0231701	0.67432	-1.71245	-1.6984	-0.761596	-0.761596	-1.45583	-1.20889	-0.804333	-1.45245	0.299989	-1.32677	-1.58862	-1.56295	-1.69642	-1.77914	-1.83688	-1.77914	-1.38486	-1.26611	-0.251575	-1.81854	-1.59747	-0.855914	-0.411684	-0.862708	-1.30259	-0.855914	-1.46959	-1.31593	-0.867929	-0.121954	-1.44074	-1.4288	-1.82673	-1.88008	-1.54248	-1.78315	-1.5317	-1.68119	-1.67221	-1.84029	-1.77165	-1.87485	-1.81008	-1.65986	-1.73365	-1.77262	-1.74023	-1.82225	-1.73104	-1.88017	-1.63936	-1.39124	-1.83598	-1.771	-1.81115	-1.77409	-1.82489	-1.76842	-1.76868	-1.68817	-1.83603	-1.79557	-1.87341	-0.98591	-1.2019	-0.912855	-1.74876	-1.72505	-1.19817	-0.606684	-1.49963	-1.49963	-1.68873	-1.81153	-1.45978	-1.21174	-1.09167	-1.65954	-1.85698	-1.82406	-1.85698	-0.987297	-0.885555	-0.126871	-1.72947	-0.979647	-1.7797	-0.772329	-1.15483	-0.987156	-1.7457	M
FARTRSMWSF	-1.49286	-1.16057	-1.50931	-1.55507	-1.39617	-1.04727	-1.04438	-1.85924	-1.6288	-1.63053	-1.66948	-1.71256	-1.70449	-0.656606	-0.952755	-0.6642	-1.028	-0.986145	-1.0164	-1.0164	-0.765351	-0.908579	-0.604951	-1.46408	-0.315815	-1.05683	-1.49103	-1.44362	-1.16175	-1.43446	-1.41524	-1.43446	-0.296143	-0.171943	1.15577	-1.65353	-0.945758	0.548643	0.721155	0.963052	-0.542858	0.548643	-1.28545	-0.91553	-0.0708503	0.734852	-0.992174	0.00340953	-1.25821	-1.45262	-0.637129	-1.59456	-1.03345	-1.06371	-1.22911	-1.69279	-1.55829	-1.77077	-1.65064	-1.31477	-1.57589	-1.62988	-1.65731	-1.69639	-1.571	-1.81417	-0.487664	-0.975662	-1.67727	-1.59401	-1.63187	-1.36519	-1.52617	-1.47382	-1.38581	-1.34425	-1.37853	-1.38615	-1.57439	0.402832	0.321755	0.798275	-1.43071	-1.33313	0.480592	1.19219	-0.085469	-0.085469	-1.4655	-1.48825	-0.583675	-0.153119	-0.0914067	-1.31138	-1.39808	-1.47583	-1.39808	0.714083	0.764926	-0.147979	-1.02945	0.449014	-1.16988	0.981716	0.278767	0.604115	-1.07067	M
RTRSMWSF	-1.63283	-1.2288	-1.66317	-1.7622	-1.74496	-1.62441	-1.51926	-1.92305	-1.77289	-1.80957	-1.32977	-1.47751	-1.50874	-0.734464	-0.835055	-0.456472	-1.63001	-1.60785	-1.46149	-1.46149	1.03953	-0.02862	-0.11917	-0.76668	0.23899	0.302631	-1.69793	-1.58155	-1.64469	-1.76216	-1.8111	-1.76216	-0.909284	-0.821775	-1.09299	-1.67724	-1.65772	-0.367494	-0.160469	1.25508	-1.56731	-0.367494	-1.56159	-1.43701	-1.41856	-0.831559	-1.58649	-1.70638	-1.892	-1.93012	-1.71294	-1.58191	-1.68812	-1.75005	-1.75345	-1.79772	-1.60038	-1.81557	-1.734	-1.34759	-1.72445	-1.79318	-1.72965	-1.79353	-1.76172	-1.86301	-1.62237	-1.24832	-1.75449	-1.75384	-1.78088	-1.83355	-1.85005	-1.76928	-1.79809	-1.47102	-1.87248	-1.69192	-1.86467	0.687907	0.54482	0.474515	-1.78365	-1.73411	-1.12598	-0.87026	-1.66353	-1.66353	-1.6224	-1.70731	-1.51969	-1.2068	-1.26485	-1.74509	-1.83264	-1.7753	-1.83264	-1.14981	-1.12121	-0.966988	-1.21112	-0.111632	-1.43565	-0.371699	-0.499572	-1.11384	-1.63114	M
RTRSMWSFNPET	-1.76631	-1.53878	-1.79723	-0.51559	-1.00428	-1.37515	-0.902969	-1.78073	-0.856388	-1.44449	-1.5106	-1.51524	-1.61197	-1.77031	-1.81832	-1.74519	-1.92725	-1.90164	-1.77224	-1.77224	0.952336	-0.853958	-1.10041	-1.05224	-1.46709	-1.53468	-1.71619	-1.62998	-1.76206	-1.74485	-1.6688	-1.74485	-1.61185	-1.52719	-1.69115	-1.5577	-1.85213	-1.61257	-1.43924	-1.5582	-1.86637	-1.61257	-1.85711	-1.79515	-1.80014	-1.26206	-1.46639	-1.89317	-1.93594	-1.95949	-1.90338	-1.77667	-1.88538	-1.8515	-1.77528	-1.84776	-1.67189	-1.77052	-1.68104	-1.6433	-1.79282	-1.81703	-1.81955	-1.85242	-1.79335	-1.75005	-1.9028	-1.54101	-1.7993	-1.80847	-1.73386	-1.93295	-1.92511	-1.90545	-1.91877	-1.78052	-1.82925	-1.77155	-1.85602	-1.34895	-1.49832	-1.40537	-1.68401	-1.88954	-1.83138	-1.79492	-1.89239	-1.89239	-1.81042	-1.86959	-1.86806	-1.81504	-1.83979	-1.86832	-1.92011	-1.88354	-1.92011	-1.81742	-1.79342	-1.70755	-1.68668	-1.60506	-1.79791	-1.76218	-1.77331	-1.81772	-1.82739	M
RSMWSFNPET	-1.6139	-1.34532	-1.67305	0.107382	-0.432607	-0.482184	-0.154187	-1.60103	-0.246454	-1.1162	-1.2509	-1.13187	-1.15232	-1.64934	-1.69581	-1.57342	-1.85435	-1.8191	-1.59644	-1.59644	0.487556	-0.277293	-0.546496	-0.678194	-1.10362	-1.04365	-1.62087	-1.50651	-1.59021	-1.47679	-0.984262	-1.47679	-1.3104	-1.11801	-1.50992	-1.20807	-1.64175	-1.19541	-0.859697	-0.952092	-1.71245	-1.19541	-1.7733	-1.66037	-1.79956	-1.23988	-1.48372	-1.77016	-1.82401	-1.87547	-1.787	-1.5693	-1.80511	-1.68186	-1.55457	-1.72775	-1.43743	-1.55654	-1.39479	-1.32165	-1.65185	-1.69232	-1.71834	-1.71895	-1.64461	-1.55042	-1.75929	-1.15724	-1.6131	-1.62604	-1.43014	-1.85243	-1.81917	-1.81324	-1.82759	-1.5564	-1.51386	-1.45689	-1.53661	-0.704396	-0.847817	-0.473933	-1.66122	-1.71894	-1.57663	-1.28481	-1.5123	-1.5123	-1.68962	-1.69425	-1.77683	-1.69922	-1.75431	-1.7363	-1.69379	-1.66734	-1.69379	-1.46787	-1.42369	-1.41842	-0.978012	-1.03749	-1.31449	-1.06115	-1.25783	-1.3867	-1.52241	M
RSMWSFNPETNI	-1.61381	-1.36458	-1.62926	-0.288567	-0.425306	-0.579187	-0.293539	-1.61123	-0.622502	-1.15596	-1.36215	-1.3616	-1.3307	-1.01426	-1.07079	-0.670407	-1.74666	-1.81188	-1.56229	-1.56229	0.133512	-0.681323	-0.49404	-0.786054	-0.287461	-3.47422e-05	-1.63031	-1.53931	-1.60404	-1.62451	-0.901019	-1.62451	-1.26435	-1.01846	-1.40465	-1.07158	-1.56193	-1.18874	-0.814431	0.339913	-1.7035	-1.18874	-1.78599	-1.66887	-1.70582	-1.24882	-1.61695	-1.80053	-1.77512	-1.8514	-1.80988	-1.45234	-1.67862	-1.62947	-1.66247	-1.6667	-1.52653	-1.71133	-1.57628	-1.32448	-1.59473	-1.66405	-1.68749	-1.66002	-1.6238	-1.73524	-1.73897	-1.30228	-1.5376	-1.43577	-1.59293	-1.67048	-1.62542	-1.62451	-1.63813	-1.0202	-1.71931	-1.64891	-1.72523	-0.225588	0.0448705	0.00947468	-1.77714	-1.52814	-1.47964	-1.17254	-1.24054	-1.24054	-1.61094	-1.50584	-1.62759	-1.61368	-1.70368	-1.64918	-1.62251	-1.56493	-1.62251	-1.38967	-1.18849	-1.16438	-0.440937	-0.718183	-0.767206	-0.81905	-0.907015	-1.18259	-1.28137	M
MWSFNPETNI	-1.65699	-1.48394	-1.65237	-1.20879	-0.74482	-0.677399	-0.822165	-1.75713	-1.32364	-1.35875	-1.59387	-1.57102	-1.61647	-0.0451116	-0.0643831	0.551634	-1.72284	-1.76371	-1.20636	-1.20636	-0.875471	-1.06452	-0.479238	-1.27445	0.0554581	-1.1368	-1.52475	-1.45593	-1.49483	-1.41179	0.213036	-1.41179	-1.68626	-1.55308	-1.47836	-1.32134	-1.72752	-1.285	-0.9316	0.405077	-1.70508	-1.285	-1.80165	-1.70684	-1.82779	-1.59961	-1.73012	-1.67239	-1.66992	-1.77205	-1.73523	-1.67304	-1.5977	-1.66973	-1.74726	-1.74837	-1.74988	-1.79845	-1.67298	-1.63428	-1.67821	-1.72106	-1.74482	-1.72642	-1.69084	-1.82039	-1.74863	-1.26993	-1.73986	-1.46317	-1.67495	-1.33265	-1.30837	-1.27661	-1.36423	-0.882359	-1.629	-1.77804	-1.76796	-0.474723	-0.328685	0.0088537	-1.81886	-1.52817	-1.2239	-1.04021	-1.07505	-1.07505	-1.50846	-1.56134	-1.43432	-1.47528	-1.4759	-1.55648	-1.63506	-1.67013	-1.63506	-1.19783	-0.8363	-0.64337	-0.7034	-0.590445	-0.899534	-0.869465	-0.82586	-0.842474	-1.00593	M
WSFNPETNI	-1.6109	-1.50311	-1.59339	-1.24451	-0.89015	-0.559959	-0.577701	-1.81158	-1.3716	-1.59748	-1.71698	-1.72812	-1.70185	-1.61357	-1.72119	-1.53203	-1.65747	-1.68872	-1.57416	-1.57416	-1.12447	-1.21905	-1.02885	-1.59693	-1.06874	-0.974116	-1.72559	-1.67146	-1.4172	-1.43074	0.255097	-1.43074	-1.60794	-1.40938	-1.71589	-1.17497	-1.55167	-1.2048	-0.285445	0.965452	-1.62919	-1.2048	-1.78011	-1.65993	-1.84606	-1.58767	-1.75765	-1.44961	-1.38927	-1.58917	-1.67637	-1.52556	-1.53196	-1.48237	-1.61377	-1.54064	-1.57131	-1.72269	-1.62372	-1.45031	-1.78732	-1.80222	-1.82962	-1.79145	-1.76024	-1.88405	-1.62549	-1.11579	-1.50361	-1.35719	-1.59596	-0.972434	-1.08966	-1.1168	-1.16821	-0.570291	-1.46827	-1.6915	-1.67335	-0.831263	-0.441334	-0.221847	-1.74149	-1.2109	-0.673743	-0.0394696	0.124221	0.124221	-1.62141	-1.17119	-1.0341	-1.16395	-1.48535	-1.57175	-1.10698	-1.34748	-1.10698	-0.607348	0.216554	-0.963257	0.075969	0.153045	-0.122897	0.0788652	-0.0218836	-0.0273822	0.00711967	M
MWSFNPETNIL	-1.73314	-1.5776	-1.73323	-1.64998	-1.33466	-1.29898	-1.4495	-1.85569	-1.66294	-1.6377	-1.80232	-1.7912	-1.83192	-0.712271	-0.628291	0.292072	-1.86739	-1.86393	-1.47759	-1.47759	-1.49152	-1.51285	-1.00095	-1.65084	-0.567137	-1.70799	-1.73498	-1.69131	-1.75209	-1.756	-1.4014	-1.756	-1.69099	-1.57631	-1.43222	-1.78529	-1.73308	-1.50499	-1.27695	-0.988815	-1.65002	-1.50499	-1.77214	-1.69891	-1.89885	-1.72574	-1.85264	-1.66409	-1.68071	-1.7785	-1.69052	-1.73947	-1.62477	-1.60756	-1.79752	-1.752	-1.81201	-1.88729	-1.79462	-1.7138	-1.80861	-1.85006	-1.83736	-1.83912	-1.83238	-1.89876	-1.82992	-1.5538	-1.78458	-1.7752	-1.83968	-1.73314	-1.73805	-1.67555	-1.75677	-1.5282	-1.86556	-1.87457	-1.88723	-1.41423	-1.37216	-1.21236	-1.88291	-1.5585	-1.61996	-1.32627	-1.42526	-1.42526	-1.55874	-1.65351	-1.65113	-1.55351	-1.27547	-1.58204	-1.76507	-1.69038	-1.76507	-1.49167	-1.39057	-0.254243	-1.44117	-1.31833	-1.47804	-1.23634	-1.39282	-1.34529	-1.48621	M
WSFNPETNIL	-1.46943	-1.33729	-1.46683	-1.36598	-0.716284	-0.415771	-0.804108	-1.81181	-1.47124	-1.49989	-1.72438	-1.73464	-1.72498	-1.24271	-1.26104	-0.645686	-1.6322	-1.62293	-1.35635	-1.35635	-1.27922	-1.26988	-0.904271	-1.65616	-0.984679	-1.39837	-1.74515	-1.68029	-1.32419	-1.46701	-0.187966	-1.46701	-1.36716	-1.10021	-1.3375	-1.56414	-1.44094	-0.706815	-0.120225	0.585194	-1.42596	-0.706815	-1.70575	-1.53111	-1.84809	-1.55946	-1.79426	-1.3417	-1.25109	-1.40035	-1.51164	-1.51559	-1.46251	-1.22201	-1.60551	-1.44192	-1.54719	-1.81401	-1.65834	-1.39064	-1.73192	-1.77782	-1.7692	-1.75912	-1.74415	-1.86546	-1.51322	-1.08844	-1.43116	-1.57366	-1.69228	-1.48473	-1.48541	-1.46198	-1.56218	-1.12105	-1.67508	-1.73553	-1.76211	-0.921788	-0.590333	-0.486603	-1.80053	-1.20952	-0.694273	-0.0162727	0.100114	0.100114	-1.37497	-1.18241	-1.2817	-1.13621	-1.10642	-1.42736	-1.14884	-1.22241	-1.14884	-0.54099	-0.140816	-0.0532091	-0.448174	-0.194625	-0.490958	0.0247796	-0.285229	-0.150111	-0.438865	M
MWSFNPETNILL	-1.57439	-1.39599	-1.57443	-1.3074	-0.903665	-0.883825	-1.04264	-1.59676	-1.34643	-1.20419	-1.72245	-1.64818	-1.75445	-0.0768443	-0.10845	0.609807	-1.8223	-1.80637	-1.07003	-1.07003	-1.36672	-1.41225	-0.785105	-1.34434	-0.295941	-1.60054	-1.45361	-1.4039	-1.67219	-1.54951	-1.06441	-1.54951	-1.73962	-1.61968	-1.43163	-1.73545	-1.71625	-1.55152	-1.445	-1.15102	-1.71724	-1.55152	-1.7438	-1.66475	-1.83342	-1.56977	-1.79248	-1.71444	-1.70523	-1.79982	-1.72476	-1.63233	-1.54792	-1.56469	-1.76922	-1.71342	-1.76313	-1.85315	-1.76498	-1.67654	-1.77277	-1.81373	-1.78044	-1.79981	-1.8006	-1.85636	-1.84759	-1.3984	-1.7227	-1.74555	-1.82286	-1.74872	-1.71424	-1.70118	-1.75064	-1.56737	-1.84746	-1.887	-1.89149	-1.38449	-1.37706	-1.19686	-1.84367	-1.19616	-1.66833	-1.48919	-1.61711	-1.61711	-1.35765	-1.57144	-1.64384	-1.61607	-1.3545	-1.56419	-1.76557	-1.67253	-1.76557	-1.56782	-1.51002	-0.532793	-1.44022	-1.40686	-1.50987	-1.42627	-1.45542	-1.42605	-1.46319	M
WSFNPETNILL	-1.49882	-1.40625	-1.49859	-0.918673	-0.690552	-0.570699	-0.321772	-1.63854	-1.28246	-1.38734	-1.71982	-1.7226	-1.71639	-1.36462	-1.42032	-1.04333	-1.77065	-1.74558	-1.50313	-1.50313	-1.39125	-1.43495	-1.10831	-1.55294	-1.08923	-1.39364	-1.70082	-1.65923	-1.57663	-1.55238	-0.535102	-1.55238	-1.66941	-1.51234	-1.63771	-1.5364	-1.64454	-1.33607	-0.935749	0.458446	-1.67815	-1.33607	-1.75413	-1.67482	-1.8365	-1.53349	-1.80485	-1.61796	-1.51164	-1.65638	-1.73668	-1.57003	-1.51182	-1.37525	-1.71812	-1.5454	-1.58091	-1.82219	-1.74468	-1.53945	-1.79981	-1.82638	-1.80746	-1.8104	-1.80238	-1.89234	-1.73482	-1.16878	-1.49397	-1.6595	-1.78529	-1.60336	-1.58954	-1.58294	-1.60949	-1.22519	-1.79223	-1.8289	-1.83341	-0.850853	-0.587832	-0.457285	-1.82147	-0.85878	-1.20275	-0.807697	-0.762611	-0.762611	-1.52715	-1.25664	-1.56195	-1.46545	-1.45261	-1.60222	-1.38348	-1.4417	-1.38348	-1.17871	-0.982593	-1.08415	-0.62954	-0.552792	-0.727891	-0.756376	-0.772408	-0.899347	-0.60777	M
FNPETNILL	-1.67763	-1.51556	-1.68584	-1.30563	-0.665168	-0.445579	-0.864795	-1.45279	-1.34411	-1.35618	-1.91406	-1.90258	-1.88965	-1.45606	-1.47869	-1.15276	-1.68338	-1.58389	-1.62592	-1.62592	-1.75875	-1.75328	-1.31583	-1.83629	-1.50108	-1.803	-1.79206	-1.76345	-1.56377	-1.6917	-0.749354	-1.6917	-1.74975	-1.63161	-1.64803	-1.76908	-1.49496	-1.6904	-1.43272	-1.63026	-1.70102	-1.6904	-1.74604	-1.59803	-1.91389	-1.78462	-1.87551	-1.68014	-1.53396	-1.67832	-1.74406	-1.40803	-1.45218	-0.986361	-1.5451	-1.50857	-1.6027	-1.8407	-1.73871	-1.52776	-1.89153	-1.90081	-1.87145	-1.84711	-1.888	-1.91258	-1.80468	-1.4381	-1.59199	-1.72748	-1.79392	-1.62904	-1.62433	-1.60147	-1.62942	-1.57244	-1.80654	-1.86272	-1.85789	-1.84832	-1.75317	-1.77658	-1.81525	0.117384	-1.17969	-1.21498	-0.896208	-0.896208	-1.33549	-0.991794	-0.924899	-0.989003	-0.688959	-1.19803	-1.18587	-1.10971	-1.18587	-1.04627	-0.754909	-0.601595	-1.03827	-1.25045	-1.04501	-0.881678	-0.930181	-0.761201	-0.619509	M
ILLNVPLHGTI	-1.80987	-1.76975	-1.81605	0.545186	-0.110388	-0.912616	-0.221659	-1.55869	0.0455066	-0.825446	-1.59489	-1.69295	-1.81152	-1.25064	-1.48747	-1.43343	-1.87182	-1.89789	-1.60762	-1.60762	-1.55092	-1.4772	-1.36767	-1.65479	-0.986503	-0.688833	-1.84827	-1.83104	-1.84254	-1.8971	-1.63724	-1.8971	-1.79819	-1.727	-1.6151	-1.14672	-1.80518	-1.40066	-1.34136	-1.44567	-1.85103	-1.40066	-1.86009	-1.80575	-1.88053	-1.72693	-1.8498	-1.90703	-1.88147	-1.9171	-1.92226	-1.71778	-1.74836	-1.80366	-1.83205	-1.83546	-1.77959	-1.8501	-1.78351	-1.68155	-1.81738	-1.85449	-1.84636	-1.83211	-1.83961	-1.9032	-1.87696	-1.60492	-1.7476	-1.68136	-1.80969	-1.65268	-1.74293	-1.55752	-1.66239	-1.19152	-1.86195	-1.8684	-1.89473	-1.53004	-1.48626	-1.29701	-1.88962	-1.76812	-1.73112	-1.67172	-1.78754	-1.78754	-1.78413	-1.73107	-1.77124	-1.77023	-1.79821	-1.75214	-1.86905	-1.84205	-1.86905	-1.70637	-1.67716	-1.65126	-1.54382	-1.57846	-1.65971	-1.69868	-1.63352	-1.70188	-1.46318	M
LLNVPLHGTI	-1.70981	-1.6531	-1.71519	-0.189653	0.660906	-0.114164	-0.434946	-1.58471	0.00120031	-0.859687	-1.5822	-1.63997	-1.80808	-1.48621	-1.5559	-1.47778	-1.75427	-1.78971	-1.66738	-1.66738	-1.29181	-1.21148	-1.04374	-1.65738	-1.25806	-0.972899	-1.82046	-1.77691	-1.69694	-1.81683	-1.06638	-1.81683	-1.55434	-1.38586	-1.25395	-1.08061	-1.6817	-0.775806	-1.05219	-1.30705	-1.75724	-0.775806	-1.82571	-1.73637	-1.87495	-1.69063	-1.80106	-1.843	-1.79551	-1.84958	-1.8487	-1.61211	-1.6455	-1.68705	-1.69999	-1.75976	-1.71733	-1.80243	-1.66165	-1.54476	-1.73874	-1.80451	-1.77807	-1.74455	-1.77678	-1.82807	-1.77017	-1.45687	-1.67997	-1.52272	-1.6802	-1.51769	-1.58088	-1.39636	-1.51282	-1.11674	-1.68667	-1.75055	-1.78479	-1.45507	-1.45018	-1.31044	-1.84097	-1.61776	-1.47173	-1.49534	-1.6455	-1.6455	-1.69351	-1.61339	-1.64605	-1.65561	-1.71481	-1.61768	-1.79769	-1.70752	-1.79769	-1.4355	-1.40672	-1.50097	-1.37232	-1.38062	-1.51224	-1.50114	-1.49386	-1.44945	-1.34518	M
ILLNVPLHGTIL	-1.797	-1.75352	-1.79918	0.595919	0.203287	-0.83325	-0.231439	-1.51421	0.0144119	-0.535233	-1.60401	-1.68403	-1.81095	-1.45468	-1.64263	-1.58325	-1.88577	-1.87737	-1.57134	-1.57134	-1.6651	-1.62207	-1.4469	-1.62338	-1.2023	-1.32598	-1.82705	-1.81218	-1.80094	-1.88358	-1.72258	-1.88358	-1.66107	-1.5225	-1.20543	-1.53717	-1.79556	-1.24679	-1.19923	-1.59477	-1.8227	-1.24679	-1.85752	-1.78918	-1.90373	-1.68893	-1.86696	-1.87028	-1.85459	-1.89501	-1.89469	-1.70405	-1.79244	-1.77675	-1.86337	-1.80597	-1.79623	-1.89884	-1.81638	-1.6677	-1.83499	-1.86556	-1.85989	-1.86034	-1.85688	-1.90948	-1.84881	-1.54828	-1.69356	-1.80411	-1.85074	-1.84165	-1.85725	-1.80126	-1.83058	-1.60496	-1.91287	-1.90036	-1.92457	-1.71617	-1.68531	-1.56792	-1.91808	-0.585431	-1.70972	-1.56105	-1.61385	-1.61385	-1.66391	-1.67225	-1.7753	-1.7306	-1.63959	-1.67638	-1.81659	-1.7276	-1.81659	-1.63372	-1.62748	-1.33921	-1.61845	-1.59202	-1.6652	-1.56126	-1.54957	-1.63387	-1.36193	M
VPLHGTIL	-1.90599	-1.84903	-1.91184	-1.86453	-1.82368	-1.80126	-1.82486	-1.91997	-1.86908	-1.88363	-1.89085	-1.91672	-1.91257	-1.87121	-1.87877	-1.82289	-1.91191	-1.9177	-1.87114	-1.87114	-1.8427	-1.83448	-1.81412	-1.91469	-1.81784	-1.90811	-1.93143	-1.91997	-1.87239	-1.93108	-1.87359	-1.93108	0.278222	0.727323	-0.968651	-1.88596	-1.50921	-1.82657	-1.62542	-1.79478	-1.76718	-1.82657	-1.764	-1.65006	-1.96666	-1.86634	-1.92753	-1.38541	-1.21183	-1.388	-1.45911	-1.74714	-1.79707	-1.52823	-1.74843	-1.85999	-1.81253	-1.898	-1.83574	-1.66207	-1.90099	-1.92318	-1.8903	-1.89671	-1.91544	-1.94017	-1.91867	-1.77597	-1.84624	-1.89022	-1.89431	-1.12515	-1.36717	-1.60848	-1.29489	-1.75456	-1.65524	-1.51814	-1.59726	-1.88748	-1.88478	-1.87341	-1.89229	-0.816395	-1.84823	-1.60905	-1.56028	-1.56028	-1.60119	-1.74257	-1.836	-1.79595	-1.71801	-1.73594	-1.76773	-1.65489	-1.76773	-1.74803	-1.65892	-1.24858	-1.77227	-1.76468	-1.78196	-1.42271	-1.68799	-1.69126	-1.73293	M
VPLHGTILTRPL	-1.86114	-1.79706	-1.86537	-1.62297	-1.53965	-1.65817	-1.59358	-1.91317	-1.7031	-1.7668	-1.69356	-1.71053	-1.79661	-1.77183	-1.83203	-1.77169	-1.89451	-1.91146	-1.80223	-1.80223	-1.6964	-1.72283	-1.59684	-1.62066	-1.60082	-1.78427	-1.78818	-1.6842	-1.78214	-1.73518	-1.70865	-1.73518	0.82921	1.11657	-1.02208	-1.81254	-1.59679	-1.75931	-1.54023	-1.67376	-1.71505	-1.75931	-1.75325	-1.58358	-1.92387	-1.72032	-1.86167	-0.988157	-0.889858	-1.0534	-1.22762	-1.77678	-1.66241	-1.30563	-1.68249	-1.84717	-1.78397	-1.88039	-1.82454	-1.67608	-1.8352	-1.86704	-1.83666	-1.85184	-1.85179	-1.91154	-1.91359	-1.66658	-1.78209	-1.85668	-1.88019	-1.40383	-1.35435	-1.68117	-1.40523	-1.72983	-1.42287	-1.36838	-1.34985	-1.75839	-1.7678	-1.71075	-1.8485	-1.6807	-1.83808	-1.64373	-1.58262	-1.58262	-1.69238	-1.79446	-1.8565	-1.81671	-1.78773	-1.78979	-1.77754	-1.73331	-1.77754	-1.75112	-1.6962	-1.33914	-1.75573	-1.74738	-1.77846	-1.46404	-1.69443	-1.67365	-1.7593	M
GTILTRPLL	-1.72909	-1.54046	-1.72868	-1.09059	-0.911041	-0.558337	-0.380106	-1.79694	-1.22952	-1.30056	-1.60692	-1.61612	-1.44154	-1.49435	-1.59932	-1.36164	-1.60753	-1.54399	-1.4939	-1.4939	0.20211	-1.04123	-0.891659	-1.22038	-0.943418	-0.736146	-1.72117	-1.59931	-1.2637	-1.56588	-0.642528	-1.56588	-1.21625	-0.985859	-1.5292	-1.47325	-1.61701	-1.21928	-1.05435	0.742657	-1.76198	-1.21928	-1.82084	-1.7276	-1.82495	-1.46652	-1.75168	-1.8081	-1.70727	-1.7488	-1.81215	-1.50597	-1.72948	-1.57543	-1.80293	-1.52402	-1.54904	-1.81235	-1.71188	-1.37418	-1.7755	-1.8238	-1.81485	-1.77496	-1.7842	-1.87647	-1.73346	-1.19913	-1.43015	-1.69987	-1.77238	-1.7887	-1.74345	-1.73713	-1.74916	-1.49644	-1.82783	-1.77715	-1.82935	-0.87259	-0.510379	-0.902998	-1.85247	-1.37315	-1.12753	-0.932163	-0.778564	-0.778564	-1.6894	-1.58966	-1.51173	-1.34619	-1.53623	-1.6456	-1.59172	-1.65583	-1.59172	-1.13197	-0.942008	-1.15164	-0.263361	-0.271419	-0.566247	-0.480389	-0.483938	-0.863558	-0.675514	M
LTRPLLESEL	-1.71603	-1.63283	-1.71306	-1.53618	-0.884248	-0.449086	-1.06818	-1.72506	-1.59099	-1.5746	-1.74524	-1.79006	-1.79874	-1.71817	-1.74965	-1.61652	-1.62396	-1.60653	-1.78302	-1.78302	-0.237056	-1.2759	-1.00352	-1.5364	-1.39028	-1.45203	-1.74884	-1.68045	-1.42067	-1.67308	-0.904096	-1.67308	-0.681742	-0.476542	-1.18868	-1.74314	-1.54479	-1.00355	-1.24005	0.0980624	-1.68935	-1.00355	-1.85142	-1.75697	-1.78933	-1.27544	-1.67897	-1.79801	-1.77058	-1.80784	-1.81145	-1.72091	-1.61012	-1.41348	-1.64231	-1.79042	-1.77217	-1.87784	-1.79829	-1.62291	-1.86351	-1.89276	-1.88371	-1.87941	-1.88159	-1.91053	-1.58795	-1.54418	-1.70276	-1.78807	-1.82206	-1.72451	-1.7021	-1.75366	-1.69212	-1.61307	-1.75025	-1.6862	-1.76868	-0.526197	-0.589317	-1.07759	-1.78858	-0.885602	-1.03375	-1.02629	-1.17138	-1.17138	-1.67445	-1.58862	-1.19399	-1.23465	-1.12757	-1.56853	-1.7169	-1.63739	-1.7169	-0.974638	-0.815165	-1.19357	-0.982771	-0.540702	-1.16813	-0.857746	-0.912184	-0.981987	-1.2713	M
RPLLESEL	-1.92336	-1.86574	-1.92611	-1.86618	-1.82988	-1.81985	-1.8395	-1.95266	-1.87235	-1.90058	-1.90653	-1.90964	-1.91847	-1.88498	-1.89648	-1.79834	-1.94684	-1.94801	-1.91848	-1.91848	-1.85726	-1.81034	-1.73051	-1.90266	-1.75803	-1.88877	-1.94631	-1.94354	-1.90871	-1.94749	-1.90383	-1.94749	0.205791	0.698493	-1.26559	-1.86341	-1.67438	-1.86764	-1.71053	-1.84908	-1.83189	-1.86764	-1.82882	-1.75961	-1.94144	-1.76503	-1.87831	-1.57872	-1.44235	-1.52403	-1.56931	-1.70252	-1.7496	-1.53166	-1.77284	-1.8579	-1.77812	-1.89342	-1.84457	-1.63639	-1.90558	-1.92139	-1.8964	-1.90539	-1.91285	-1.93989	-1.94654	-1.71694	-1.78206	-1.89553	-1.90791	-1.63577	-1.52782	-1.78964	-1.5825	-1.80527	-1.80344	-1.66898	-1.70825	-1.8727	-1.8601	-1.84357	-1.88629	-1.53931	-1.90061	-1.81062	-1.79531	-1.79531	-1.71041	-1.80481	-1.73469	-1.75711	-1.61452	-1.7697	-1.83982	-1.76369	-1.83982	-1.8623	-1.81074	-1.50681	-1.83359	-1.84868	-1.8557	-1.63761	-1.78592	-1.80988	-1.84898	M
RPLLESELV	-1.84493	-1.75084	-1.85158	-1.61591	-1.68336	-1.64732	-1.44901	-1.9178	-1.65073	-1.78622	-1.84976	-1.81445	-1.82284	-1.74076	-1.79337	-1.6977	-1.91221	-1.91852	-1.78437	-1.78437	-1.67798	-1.67212	-1.65283	-1.83053	-1.4931	-1.63343	-1.91228	-1.89426	-1.871	-1.86915	-1.62792	-1.86915	-0.466924	0.064654	-1.54479	-1.33405	-1.73943	-1.85321	-1.62099	-1.66141	-1.82579	-1.85321	-1.78648	-1.65104	-1.92782	-1.75866	-1.83461	-1.39553	-1.11655	-1.28019	-1.35822	-1.54503	-1.50354	-1.35706	-1.48654	-1.75238	-1.65816	-1.73292	-1.62267	-1.48889	-1.82231	-1.83875	-1.79387	-1.7921	-1.81354	-1.8386	-1.95032	-1.49747	-1.72384	-1.6053	-1.72949	-1.07859	-0.535431	-1.44864	-0.852732	-1.48225	-0.871942	-1.21669	-0.992424	-1.72227	-1.63261	-1.58097	-1.79729	-1.81468	-1.83955	-1.74869	-1.74431	-1.74431	-1.632	-1.69951	-1.87213	-1.82087	-1.84459	-1.79084	-1.71817	-1.70247	-1.71817	-1.79957	-1.7123	-1.62712	-1.62414	-1.68589	-1.68076	-1.56343	-1.62609	-1.69405	-1.69454	M
RPLLESELVI	-1.81823	-1.73074	-1.823	0.327662	-0.163752	-0.994195	-0.275039	-1.72008	0.190723	-1.075	-1.55499	-1.62698	-1.79101	-1.42377	-1.56526	-1.47215	-1.8926	-1.91062	-1.72243	-1.72243	-1.42555	-1.44742	-1.43146	-1.69077	-1.04768	-0.356003	-1.91822	-1.9013	-1.85625	-1.89906	-1.72206	-1.89906	0.184236	0.628009	-1.33602	-0.495014	-1.71591	-0.96538	-0.76325	-1.19982	-1.76685	-0.96538	-1.79055	-1.67415	-1.84341	-1.49661	-1.79439	-1.33964	-1.1641	-1.24697	-1.4329	-1.59131	-1.46017	-1.40952	-1.59908	-1.68898	-1.62469	-1.7398	-1.62267	-1.43275	-1.73553	-1.78126	-1.74234	-1.7223	-1.74892	-1.84321	-1.88996	-1.30695	-1.42065	-1.52499	-1.68828	-1.07882	-0.691393	-1.42454	-0.945659	-1.19689	-1.30476	-1.23676	-1.29986	-1.47865	-1.35511	-1.08742	-1.84132	-1.71615	-1.73579	-1.63475	-1.6658	-1.6658	-1.63005	-1.57001	-1.82774	-1.76019	-1.80077	-1.70459	-1.70932	-1.67985	-1.70932	-1.71267	-1.665	-1.54357	-1.42381	-1.50248	-1.50998	-1.51769	-1.54763	-1.68051	-1.37485	M
RPLLESELVIGA	-1.87291	-1.77036	-1.89383	-1.14964	-0.931948	-1.44654	-1.38819	-1.90939	-1.31933	-1.81721	-1.83212	-1.8542	-1.86929	-1.85661	-1.89952	-1.87754	-1.94539	-1.93407	-1.88458	-1.88458	-1.7175	-1.7488	-1.68047	-1.82984	-1.75621	-1.856	-1.90152	-1.88813	-1.86157	-1.86952	-1.72621	-1.86952	-1.03078	-0.712774	-1.64726	-1.58783	-1.86225	-1.79188	-1.6693	-1.89077	-1.89758	-1.79188	-1.72385	-1.6409	-1.92388	-1.67571	-1.77917	-1.6996	-1.75255	-1.81203	-1.70375	-1.46225	-1.83077	-1.77788	-1.58904	-1.22581	-0.395815	-0.383715	0.120491	-0.607676	-1.2227	-1.27047	-1.42226	-1.47144	-1.16407	-0.0323286	-1.96839	-1.02811	-1.82826	-1.131	-0.55484	-1.76453	-1.65347	-1.84257	-1.68591	-1.7989	-0.622328	-0.956378	-0.837081	-1.80276	-1.85899	-1.73522	-1.76363	-1.95344	-1.91461	-1.92199	-1.94762	-1.94762	-1.851	-1.89733	-1.93568	-1.91091	-1.92694	-1.9029	-1.93055	-1.90858	-1.93055	-1.90206	-1.92063	-1.87675	-1.89349	-1.89103	-1.91432	-1.90976	-1.9199	-1.91798	-1.90311	M
LLESELVIGA	-1.6818	-1.63479	-1.75996	0.59193	1.11976	0.0142054	-0.0343878	-1.6369	0.607584	-1.34604	-1.69333	-1.70539	-1.8316	-1.88636	-1.9051	-1.91043	-1.92954	-1.87799	-1.79172	-1.79172	-1.6894	-1.70863	-1.59617	-1.77749	-1.82838	-1.80113	-1.8363	-1.82481	-1.76226	-1.75776	-1.15422	-1.75776	-1.84706	-1.80885	-1.71375	-1.60466	-1.86861	-1.44691	-1.6102	-1.90954	-1.86922	-1.44691	-1.38276	-1.33747	-1.94267	-1.77611	-1.81806	-1.84535	-1.89768	-1.9251	-1.85256	-1.55908	-1.85446	-1.8083	-1.64627	-1.27985	-0.642514	-0.368852	0.187541	-0.846418	-1.25041	-1.22041	-1.44516	-1.42837	-1.14467	0.0565253	-1.92828	-1.11961	-1.86493	-0.984106	-0.275629	-1.88999	-1.86682	-1.80768	-1.86623	-1.75781	-1.62081	-1.81871	-1.79809	-1.81854	-1.87799	-1.712	-1.72716	-1.92608	-1.80958	-1.88553	-1.93726	-1.93726	-1.85447	-1.81113	-1.90231	-1.8904	-1.90567	-1.88472	-1.91403	-1.85776	-1.91403	-1.80593	-1.85286	-1.87529	-1.86178	-1.82495	-1.90001	-1.90446	-1.89812	-1.86666	-1.7951	M
LESELVIGA	-1.82978	-1.70065	-1.87063	-1.61953	-1.37226	-1.13517	-1.19803	-1.93944	-1.6266	-1.87247	-1.88626	-1.86809	-1.86358	-1.88108	-1.91556	-1.90293	-1.90872	-1.86568	-1.77425	-1.77425	-1.73386	-1.74881	-1.56767	-1.86414	-1.78654	-1.87887	-1.85698	-1.86502	-1.76875	-1.76762	-1.45241	-1.76762	-1.83187	-1.78427	-1.78412	-1.42396	-1.73856	-1.58852	-1.35842	-1.92867	-1.78897	-1.58852	-0.329987	-0.46979	-1.93462	-1.75791	-1.78312	-1.71598	-1.80613	-1.86964	-1.76265	-1.06951	-1.73629	-1.55592	-1.22132	-0.506207	0.274709	0.561964	1.09561	-0.0346204	-0.853983	-0.784659	-1.08667	-1.0938	-0.675089	0.921978	-1.9572	-0.577992	-1.77187	-0.390564	0.69054	-1.83567	-1.83554	-1.65265	-1.81843	-1.61367	-1.47812	-1.71965	-1.68977	-1.89011	-1.91657	-1.81298	-1.33256	-1.96503	-1.83909	-1.89081	-1.92437	-1.92437	-1.87759	-1.89539	-1.85053	-1.85427	-1.851	-1.85487	-1.89841	-1.9038	-1.89841	-1.77327	-1.81822	-1.86945	-1.88891	-1.87911	-1.91963	-1.88008	-1.89463	-1.8092	-1.86619	M
LESELVIGAV	-1.49676	-1.49165	-1.56212	-1.32508	-0.918175	-0.647668	-0.779386	-1.83634	-1.38789	-1.73058	-1.83035	-1.83926	-1.83658	-1.83006	-1.87015	-1.84389	-1.79225	-1.73584	-1.76872	-1.76872	-1.59964	-1.47854	-1.31763	-1.81269	-1.70176	-1.80428	-1.84644	-1.83666	-1.63828	-1.77387	-0.829421	-1.77387	-1.71415	-1.62452	-1.6424	-1.1605	-1.69434	-1.44232	-1.18846	-1.50939	-1.7239	-1.44232	-0.751953	-0.691854	-1.89209	-1.71908	-1.78821	-1.75183	-1.75878	-1.82538	-1.76525	-0.819407	-1.5964	-1.49267	-1.48132	-0.0269743	0.383545	-0.25692	0.371938	0.262966	-0.840116	-0.898731	-1.065	-0.976964	-0.809173	-0.227979	-1.87867	-0.527357	-1.60703	0.0207249	-0.274915	-1.70874	-1.66952	-1.45218	-1.68042	-1.31902	-1.59302	-1.7216	-1.75623	-1.63282	-1.65039	-1.53482	-1.67056	-1.87214	-1.61246	-1.6487	-1.75298	-1.75298	-1.74252	-1.59244	-1.78885	-1.78363	-1.81611	-1.78669	-1.7522	-1.63069	-1.7522	-1.54192	-1.61433	-1.72082	-1.3755	-1.46214	-1.49091	-1.59602	-1.63724	-1.60265	-1.6257	M
SELVIGAV	-1.80854	-1.7395	-1.83849	-1.7849	-1.73931	-1.64008	-1.60289	-1.94819	-1.81034	-1.90182	-1.90927	-1.91744	-1.90823	-1.88468	-1.90411	-1.87358	-1.89827	-1.87523	-1.87448	-1.87448	-1.80704	-1.71257	-1.65056	-1.893	-1.79964	-1.92289	-1.89514	-1.90643	-1.8066	-1.91691	-1.7411	-1.91691	-1.78882	-1.71451	-1.61643	-1.52512	-1.72044	-1.72762	-1.35347	-1.89085	-1.83588	-1.72762	-0.477197	-0.533475	-1.94736	-1.80499	-1.84676	-1.87215	-1.86299	-1.89867	-1.86301	-0.535755	-1.79151	-1.65606	-1.59458	-0.646743	0.654626	-0.103852	0.370856	0.600984	-1.01264	-1.01682	-1.1858	-1.19678	-0.935552	-0.320321	-1.95335	-0.851981	-1.6974	-0.172714	-0.388893	-1.76932	-1.81348	-1.49377	-1.74813	-1.37856	-1.80347	-1.83582	-1.86782	-1.88232	-1.89833	-1.86692	-1.69656	-1.94	-1.85858	-1.88568	-1.90546	-1.90546	-1.79082	-1.78719	-1.8859	-1.89394	-1.87863	-1.85156	-1.88145	-1.8027	-1.88145	-1.81559	-1.85908	-1.76548	-1.79696	-1.81614	-1.82609	-1.84361	-1.86061	-1.86549	-1.87468	M
LESELVIGAVI	-1.78349	-1.72609	-1.80449	-1.71536	-1.52737	-1.41975	-1.45785	-1.93773	-1.74977	-1.88728	-1.90424	-1.9184	-1.90644	-1.77611	-1.84258	-1.81625	-1.8726	-1.88662	-1.86624	-1.86624	-1.82804	-1.75858	-1.64463	-1.90137	-1.70255	-1.86769	-1.91606	-1.91835	-1.8336	-1.88537	-1.6213	-1.88537	-1.83076	-1.77573	-1.75161	-1.36505	-1.80443	-1.5935	-1.19629	-1.81287	-1.80856	-1.5935	-1.11892	-1.04061	-1.91227	-1.78072	-1.87402	-1.8216	-1.80121	-1.86228	-1.83889	-1.02952	-1.54564	-1.61292	-1.74736	0.0813093	-0.115744	-0.921046	-0.207602	0.00890689	-0.924326	-0.982386	-1.12894	-1.07657	-0.881937	-1.02278	-1.94987	-0.873131	-1.64798	-0.160529	-0.882609	-1.72543	-1.74365	-1.46403	-1.70706	-1.27934	-1.85519	-1.87833	-1.89969	-1.79105	-1.81282	-1.74028	-1.83376	-1.93949	-1.85075	-1.86907	-1.89239	-1.89239	-1.84776	-1.83235	-1.88229	-1.87786	-1.8811	-1.86106	-1.90445	-1.85774	-1.90445	-1.8162	-1.86029	-1.8442	-1.84015	-1.83355	-1.86379	-1.86384	-1.87171	-1.84215	-1.8642	M
SELVIGAVI	-1.81825	-1.65896	-1.82982	-1.57509	-1.55169	-1.34191	-1.11156	-1.92573	-1.62819	-1.80867	-1.84831	-1.84481	-1.83462	-1.53069	-1.66492	-1.56308	-1.81457	-1.83762	-1.68737	-1.68737	-1.68546	-1.57337	-1.35147	-1.8346	-1.28511	-1.61182	-1.86795	-1.86655	-1.75434	-1.84072	-1.608	-1.84072	-1.64967	-1.52063	-1.5806	-0.998137	-1.58405	-1.29958	-0.24608	-1.752	-1.6748	-1.29958	-0.0603578	-0.00602082	-1.86179	-1.6617	-1.75175	-1.6932	-1.6287	-1.7312	-1.71814	0.189848	-1.26063	-1.24388	-1.37199	1.29912	1.23747	0.360693	1.00551	1.18535	0.686175	0.671661	0.0714096	0.281349	0.796695	0.587103	-1.9083	-0.0406103	-1.15749	0.778064	0.234973	-1.57159	-1.65046	-1.0905	-1.51674	-0.725466	-1.67755	-1.7412	-1.75313	-1.82262	-1.79242	-1.73125	-1.49805	-1.89047	-1.7566	-1.72761	-1.73199	-1.73199	-1.71521	-1.75453	-1.79679	-1.77878	-1.7653	-1.71567	-1.7574	-1.74068	-1.7574	-1.64971	-1.67223	-1.54579	-1.69765	-1.76424	-1.75629	-1.69346	-1.76076	-1.64148	-1.71362	M
LESELVIGAVIL	-1.7741	-1.73259	-1.80109	-1.36186	-1.11931	-1.32379	-1.39008	-1.89601	-1.54004	-1.67465	-1.87733	-1.89131	-1.90111	-1.82252	-1.8732	-1.85901	-1.89666	-1.88326	-1.85152	-1.85152	-1.86539	-1.78752	-1.66434	-1.8837	-1.75734	-1.87745	-1.89987	-1.893	-1.81915	-1.86124	-1.67818	-1.86124	-1.84767	-1.78793	-1.71304	-1.64327	-1.78958	-1.54239	-1.23544	-1.85366	-1.79396	-1.54239	-1.09266	-1.08806	-1.91371	-1.75887	-1.87912	-1.80051	-1.77999	-1.85198	-1.81079	-1.04961	-1.57145	-1.56778	-1.80181	0.519964	0.0251937	-1.30803	-0.694912	-0.00949339	-1.22256	-1.22717	-1.31691	-1.31138	-1.14085	-1.40029	-1.9407	-0.645165	-1.57931	-0.971668	-1.33799	-1.8645	-1.8458	-1.72967	-1.83183	-1.64373	-1.9111	-1.92258	-1.93128	-1.86471	-1.86646	-1.80067	-1.87037	-1.89862	-1.86743	-1.86407	-1.87874	-1.87874	-1.81883	-1.8278	-1.90266	-1.87933	-1.86123	-1.86428	-1.89929	-1.84589	-1.89929	-1.82599	-1.86124	-1.82151	-1.87821	-1.87123	-1.89475	-1.859	-1.883	-1.83265	-1.84852	M
SELVIGAVIL	-1.83202	-1.70883	-1.84174	-0.693349	-0.250195	-0.945025	-0.970192	-1.8227	-0.871801	-1.29662	-1.76853	-1.76417	-1.82107	-1.71079	-1.8047	-1.76225	-1.87404	-1.8409	-1.72921	-1.72921	-1.75237	-1.66483	-1.49931	-1.80778	-1.54337	-1.6905	-1.87442	-1.85788	-1.72892	-1.83397	-1.53803	-1.83397	-1.7002	-1.57558	-1.5465	-1.51148	-1.70168	-1.08569	-0.691582	-1.77874	-1.73362	-1.08569	-0.818124	-0.677813	-1.89048	-1.69798	-1.83075	-1.77165	-1.71692	-1.7902	-1.7754	-0.350783	-1.50982	-1.40915	-1.68675	1.33161	1.07863	-0.517006	0.123944	0.957188	0.0486916	0.0619909	-0.580615	-0.380182	0.137988	-0.436916	-1.86873	-0.118423	-1.26116	-0.29952	-0.718075	-1.82268	-1.83674	-1.64391	-1.7864	-1.46388	-1.85697	-1.86993	-1.87597	-1.83741	-1.82207	-1.75639	-1.76215	-1.78856	-1.79145	-1.72967	-1.74381	-1.74381	-1.74133	-1.78482	-1.88045	-1.84425	-1.80991	-1.80949	-1.81596	-1.78553	-1.81596	-1.69863	-1.73861	-1.67884	-1.78303	-1.79009	-1.80709	-1.74736	-1.80221	-1.70279	-1.65443	M
SELVIGAVILR	-1.87606	-1.69041	-1.89417	-1.60771	-1.56198	-1.65224	-1.58685	-1.92344	-1.72218	-1.80411	-1.11623	-0.69864	-0.066147	-1.88905	-1.92056	-1.87634	-1.84161	-1.6644	-1.67454	-1.67454	-1.56531	-1.72618	-1.63521	-0.128457	-1.61113	-1.83765	-0.679086	-0.168922	-0.782206	1.05938	-1.65659	1.05938	-1.90313	-1.86863	-1.82906	-1.81314	-1.88812	-1.79607	-1.64695	-1.89772	-1.90084	-1.79607	-1.477	-1.51685	-1.92229	-1.6851	-1.8037	-1.88772	-1.9204	-1.94503	-1.90266	-1.4237	-1.86529	-1.83758	-1.87836	-0.827208	-0.677864	-1.50705	-1.1669	-0.585531	-1.3141	-1.28894	-1.44103	-1.55359	-1.24099	-1.37223	-1.93962	-0.916996	-1.79738	-1.32748	-1.5565	-1.9205	-1.93763	-1.85353	-1.9	-1.79021	-1.92846	-1.92566	-1.93847	-1.8751	-1.9059	-1.84859	-1.86714	-1.9594	-1.8922	-1.91669	-1.95588	-1.95588	-1.8804	-1.93816	-1.92624	-1.89629	-1.89365	-1.94147	-1.95803	-1.94186	-1.95803	-1.8614	-1.88719	-1.87224	-1.91608	-1.82069	-1.94593	-1.9046	-1.89683	-1.88941	-1.90904	M
LVIGAVILR	-1.82512	-1.63522	-1.84554	-1.53176	-1.46122	-1.28173	-1.23593	-1.85199	-1.64621	-1.67417	-0.599833	-0.104931	0.394479	-1.81095	-1.86168	-1.78851	-1.71152	-1.37998	-1.27284	-1.27284	-1.24785	-1.60048	-1.37176	0.60401	-1.35537	-1.63372	0.420765	0.865504	0.0235858	1.78781	-1.20189	1.78781	-1.88652	-1.85358	-1.88396	-1.90299	-1.89913	-1.69913	-1.74624	-1.70967	-1.88244	-1.69913	-1.79781	-1.72229	-1.91629	-1.66194	-1.80433	-1.75447	-1.91138	-1.93809	-1.8323	-1.91842	-1.94627	-1.89856	-1.90759	-1.89383	-1.9277	-1.93645	-1.89117	-1.91255	-1.86455	-1.87171	-1.87591	-1.94447	-1.86711	-1.91651	-1.85839	-1.54928	-1.93457	-1.93144	-1.8813	-1.89581	-1.92659	-1.92457	-1.88799	-1.91667	-1.80235	-1.85315	-1.84919	-1.77553	-1.84226	-1.70999	-1.8889	-1.92655	-1.69745	-1.67092	-1.8962	-1.8962	-1.83703	-1.91538	-1.83908	-1.70522	-1.69575	-1.92108	-1.92024	-1.93029	-1.92024	-1.56455	-1.54128	-1.65051	-1.81011	-1.45552	-1.88077	-1.68118	-1.66086	-1.56747	-1.7599	M
VIGAVILRGHLR	-1.85249	-1.67764	-1.87023	-1.73048	-1.61966	-1.7057	-1.7082	-1.91389	-1.80075	-1.83502	-1.22087	-0.850336	-1.06831	-1.88357	-1.89896	-1.881	-1.93307	-1.85547	-1.69931	-1.69931	-1.55431	-1.7008	-1.57151	0.206643	-1.68902	-1.85577	-0.354566	0.0233475	-1.5806	-0.31277	-1.8488	-0.31277	-1.88359	-1.83654	-1.76172	-1.93821	-1.92345	-1.82832	-1.85043	-1.88125	-1.9342	-1.82832	-1.91259	-1.88733	-1.95261	-1.77967	-1.8877	-1.94561	-1.96986	-1.97799	-1.94478	-1.91804	-1.96331	-1.94813	-1.94912	-1.95789	-1.94134	-1.95798	-1.93046	-1.9094	-1.90889	-1.92884	-1.91734	-1.94849	-1.9241	-1.94037	-1.94264	-1.80332	-1.96178	-1.94741	-1.94669	-1.94532	-1.9572	-1.94248	-1.9397	-1.91394	-1.95301	-1.93585	-1.95576	-1.85242	-1.91189	-1.83697	-1.95417	-1.94666	-1.90485	-1.90552	-1.945	-1.945	-1.88948	-1.93333	-1.91851	-1.8957	-1.90293	-1.9376	-1.96536	-1.94258	-1.96536	-1.88268	-1.87437	-1.82092	-1.92081	-1.86242	-1.93707	-1.88574	-1.88479	-1.88868	-1.93088	M
IGAVILRGHLR	-1.86232	-1.68671	-1.88328	-1.86408	-1.81401	-1.78298	-1.80761	-1.93921	-1.88448	-1.88595	-1.47993	-1.34539	-1.26735	-1.87347	-1.88517	-1.84991	-1.93477	-1.87364	-1.72861	-1.72861	-1.42991	-1.64623	-1.50629	0.237321	-1.66637	-1.88739	-0.381876	-0.0456437	-1.60075	-0.478131	-1.84764	-0.478131	-1.86808	-1.82966	-1.75378	-1.93716	-1.90089	-1.85043	-1.82349	-1.8528	-1.92279	-1.85043	-1.89513	-1.87232	-1.94886	-1.77033	-1.86837	-1.93369	-1.96164	-1.97409	-1.93748	-1.90803	-1.95286	-1.93629	-1.93496	-1.95042	-1.92682	-1.94732	-1.92421	-1.89676	-1.91241	-1.92974	-1.92209	-1.9503	-1.92514	-1.94503	-1.93036	-1.77485	-1.95056	-1.93957	-1.93607	-1.92138	-1.93387	-1.91984	-1.91462	-1.88085	-1.94582	-1.92503	-1.94582	-1.78958	-1.85814	-1.77476	-1.94337	-1.92521	-1.88543	-1.86945	-1.92073	-1.92073	-1.88789	-1.93198	-1.88322	-1.85955	-1.87785	-1.92544	-1.95362	-1.93111	-1.95362	-1.85005	-1.8356	-1.77632	-1.89253	-1.82356	-1.92345	-1.83478	-1.82222	-1.84621	-1.92432	M
AVILRGHLR	-1.80715	-1.5333	-1.83366	-1.75296	-1.71013	-1.6081	-1.58911	-1.90589	-1.75928	-1.79936	-0.733581	-0.319822	0.178919	-1.85395	-1.87223	-1.80735	-1.7895	-1.5488	-1.40039	-1.40039	-0.580498	-1.41238	-1.26442	1.33367	-1.38643	-1.64757	0.417937	0.925696	-0.683143	0.774019	-1.64105	0.774019	-1.80267	-1.7419	-1.67496	-1.90946	-1.84698	-1.74412	-1.76601	-1.77566	-1.87459	-1.74412	-1.82019	-1.74306	-1.90981	-1.55133	-1.77906	-1.88088	-1.95571	-1.96807	-1.89678	-1.86041	-1.9585	-1.8788	-1.88281	-1.89475	-1.89373	-1.91457	-1.85796	-1.81942	-1.81254	-1.85084	-1.83282	-1.92003	-1.83743	-1.8459	-1.86321	-1.51157	-1.93188	-1.93498	-1.88297	-1.94765	-1.95385	-1.94715	-1.93549	-1.93189	-1.91107	-1.85495	-1.90532	-1.83306	-1.87035	-1.84278	-1.89203	-1.91421	-1.79989	-1.76933	-1.92558	-1.92558	-1.83315	-1.93337	-1.80845	-1.70235	-1.71415	-1.88672	-1.94984	-1.94283	-1.94984	-1.73447	-1.68672	-1.56014	-1.83978	-1.55404	-1.90434	-1.70097	-1.67496	-1.73658	-1.85741	M
ILRGHLRIA	-1.8879	-1.81279	-1.90035	-1.1959	-0.563398	-0.796777	-1.06856	-1.85058	-1.13139	-1.57643	-1.55814	-1.77767	-1.86208	-1.88537	-1.90651	-1.86911	-1.86617	-1.8014	-1.83836	-1.83836	0.206643	-1.18406	-1.3586	-1.59855	-1.74568	-1.73618	-1.80493	-1.76148	-1.7018	-1.88889	-1.7823	-1.88889	-1.18262	-1.01338	-0.28322	-1.68786	-1.578	-0.940584	-1.02039	-1.76537	-1.74334	-0.940584	-1.8383	-1.72379	-1.92335	-1.71045	-1.79727	-1.85149	-1.90592	-1.93649	-1.87566	-1.84994	-1.94599	-1.85357	-1.6307	-1.87851	-1.78496	-1.74385	-1.56427	-1.58894	-1.89298	-1.93007	-1.93152	-1.91488	-1.92291	-1.76121	-1.71599	-1.73364	-1.82033	-1.80313	-1.53021	-1.86107	-1.92076	-1.8405	-1.86404	-1.71983	-1.42217	-1.09485	-1.51794	-1.81147	-1.88724	-1.87351	-1.73387	-1.71979	-1.56677	-1.45089	-1.71765	-1.71765	-1.75118	-1.855	-1.30729	-1.44964	-1.44391	-1.58243	-1.88972	-1.86132	-1.88972	-1.28337	-1.04774	-1.26416	-1.6077	-1.40464	-1.76551	-1.45074	-1.60927	-1.50204	-1.63947	M
LRIAGHHLGR	-1.83019	-1.61567	-1.8511	-1.75142	-1.66405	-1.66386	-1.69855	-1.91267	-1.77909	-1.8356	-0.403573	-0.551594	-0.878761	-1.81301	-1.86655	-1.82257	-1.86315	-1.7347	-1.57069	-1.57069	-1.1339	-1.46112	-1.43081	0.248952	-1.46312	-1.78199	-0.470496	0.160258	-1.23438	0.211407	-1.76424	0.211407	-1.82502	-1.79061	-1.74412	-1.90261	-1.77851	-1.77557	-1.73579	-1.84774	-1.76508	-1.77557	-1.82618	-1.75834	-1.45973	0.683904	-0.54931	-1.90385	-1.95965	-1.97023	-1.91856	-1.89926	-1.86605	-1.77806	-1.68215	-1.90738	-1.88761	-1.87515	-1.86487	-1.85278	-1.85756	-1.87179	-1.86054	-1.93585	-1.859	-1.8721	-1.91198	-1.48125	-1.91467	-1.88571	-1.84042	-1.94441	-1.94855	-1.94859	-1.9422	-1.93066	-1.88542	-1.86498	-1.89693	-1.83025	-1.90357	-1.80626	-1.57427	-1.93667	-1.82416	-1.85541	-1.94968	-1.94968	-1.82032	-1.92852	-1.64339	-1.50144	-1.52574	-1.8541	-1.96048	-1.94458	-1.96048	-1.78446	-1.79652	-1.67703	-1.89082	-1.71933	-1.92172	-1.81753	-1.81968	-1.80373	-1.86415	M
RIAGHHLGR	-1.76852	-1.55751	-1.79951	-1.57189	-1.47161	-1.42739	-1.43377	-1.86068	-1.58829	-1.6776	0.872442	0.750557	0.512014	-1.76831	-1.78835	-1.66109	-1.80422	-1.6592	-1.24103	-1.24103	0.111585	-1.00759	-0.986972	1.63116	-1.06053	-1.17127	-0.377372	0.527244	-0.932526	0.287199	-1.67096	0.287199	-1.57967	-1.43962	-1.6955	-1.84727	-1.82104	-1.59051	-1.55613	-1.58792	-1.82872	-1.59051	-1.84708	-1.7919	-1.85165	-1.13249	-1.63813	-1.86259	-1.95339	-1.96512	-1.8817	-1.84256	-1.9367	-1.85995	-1.84955	-1.87654	-1.90431	-1.90419	-1.84062	-1.83786	-1.84602	-1.87501	-1.83474	-1.93145	-1.86248	-1.88433	-1.83596	-1.4705	-1.87571	-1.90366	-1.82252	-1.94846	-1.94627	-1.95238	-1.94611	-1.92238	-1.87547	-1.77614	-1.86822	-1.72297	-1.80306	-1.7183	-1.86098	-1.84634	-1.64279	-1.63653	-1.88355	-1.88355	-1.6588	-1.8198	-1.75825	-1.45254	-1.45936	-1.80946	-1.91144	-1.8811	-1.91144	-1.58347	-1.56519	-1.33937	-1.65403	-1.18378	-1.7769	-1.52345	-1.47921	-1.64796	-1.65974	M
GRCDIKDLPK	-1.8233	-1.67041	-1.85384	-1.86201	-1.85377	-1.83533	-1.82047	-1.97178	-1.88827	-1.93538	-1.51616	-1.4296	-1.39313	-1.88952	-1.91112	-1.88786	-1.94997	-1.94134	-1.83086	-1.83086	-1.35352	-1.69673	-1.70307	-1.4808	-1.66107	-1.90447	-1.74853	-1.70194	-1.80454	-1.58603	-1.91477	-1.58603	-1.91057	-1.88009	-1.84768	-1.8952	-1.89843	-1.87261	-1.74346	-1.93315	-1.88271	-1.87261	-1.8923	-1.85657	-1.56566	0.478967	-0.39577	-1.93801	-1.97556	-1.98325	-1.93812	-1.89288	-1.89722	-1.87395	-1.80357	-1.88551	-1.85854	-1.85726	-1.83069	-1.81038	-1.83413	-1.84135	-1.85142	-1.90814	-1.82525	-1.8473	-1.96348	-1.47764	-1.91924	-1.87104	-1.84685	-1.97616	-1.9705	-1.96921	-1.96625	-1.93976	-1.94771	-1.94399	-1.94669	-1.89982	-1.93228	-1.8398	-1.75546	-1.97162	-1.89911	-1.93325	-1.97534	-1.97534	-1.87403	-1.93344	-1.8041	-1.68225	-1.76484	-1.88459	-1.96929	-1.95141	-1.96929	-1.89476	-1.88911	-1.83321	-1.94028	-1.87217	-1.95487	-1.88348	-1.88834	-1.88337	-1.94495	M
LPKEITVA	-1.93167	-1.90266	-1.94218	-1.79277	-1.59345	-1.6426	-1.71484	-1.90241	-1.74957	-1.90744	-1.919	-1.94366	-1.93485	-1.94839	-1.95248	-1.93176	-1.9429	-1.92875	-1.93307	-1.93307	-1.78209	-1.87288	-1.84608	-1.93093	-1.91682	-1.96443	-1.92396	-1.91541	-1.86327	-1.90391	-1.87154	-1.90391	-0.908157	-0.565283	-0.927836	-1.91059	-1.73707	-1.82394	-1.79369	-1.9516	-1.86859	-1.82394	-1.71095	-1.50577	-1.97618	-1.8872	-1.91449	-1.27097	-1.62725	-1.7163	-1.56403	-1.91117	-1.93171	-1.80706	-1.43041	-1.92555	-1.8432	-1.83462	-1.73879	-1.76053	-1.93013	-1.9358	-1.93493	-1.94025	-1.93053	-1.87602	-1.94693	-1.87093	-1.94633	-1.90026	-1.80607	-1.32195	-1.62183	-1.74681	-1.44185	-1.88565	0.144311	-0.375301	-0.453658	-1.92796	-1.9511	-1.92422	-1.79821	-1.86907	-1.89732	-1.8261	-1.91488	-1.91488	-1.85869	-1.92249	-1.89579	-1.87238	-1.86004	-1.85995	-1.92874	-1.9089	-1.92874	-1.80479	-1.77649	-1.70769	-1.90711	-1.88205	-1.92784	-1.7828	-1.88618	-1.82378	-1.92349	M
LPKEITVAT	-1.89206	-1.85979	-1.90628	-1.82269	-1.76231	-1.71731	-1.71863	-1.9521	-1.8308	-1.90007	-1.86852	-1.89201	-1.88491	-1.91964	-1.93896	-1.90083	-1.84703	-1.81429	-1.83384	-1.83384	-1.6095	-1.77967	-1.7498	-1.84679	-1.80969	-1.89927	-1.77187	-1.72833	-1.61636	-1.63454	-1.3964	-1.63454	0.21534	0.624666	-0.713615	-1.84926	-1.45165	-1.72593	-1.57708	-1.90594	-1.67072	-1.72593	-1.52236	-1.14207	-1.96182	-1.83837	-1.86731	0.0738634	-0.711054	-1.04775	-0.853813	-1.84182	-1.86795	-1.32679	-0.942097	-1.84826	-1.7068	-1.73539	-1.6039	-1.58977	-1.88592	-1.90022	-1.9032	-1.89745	-1.88517	-1.80674	-1.8964	-1.77354	-1.87052	-1.85626	-1.67393	-1.10093	-1.44224	-1.60695	-1.21965	-1.83592	1.30487	0.341607	0.725796	-1.90263	-1.92205	-1.87644	-1.5714	-1.86408	-1.76758	-1.55247	-1.69953	-1.69953	-1.7534	-1.8881	-1.82588	-1.72347	-1.72553	-1.79005	-1.82137	-1.8331	-1.82137	-1.54225	-1.3757	-1.37183	-1.81962	-1.75256	-1.85143	-1.43003	-1.7257	-1.47286	-1.83198	M
KEITVATSRTL	-1.87324	-1.79441	-1.87552	-1.67407	-1.50602	-1.36107	-1.35197	-1.9239	-1.736	-1.78659	-1.77962	-1.80987	-1.79941	-1.72127	-1.78258	-1.61729	-1.73712	-1.76348	-1.86186	-1.86186	-0.870222	-1.45145	-1.34339	-1.67976	-1.31004	-1.14555	-1.88874	-1.85442	-1.6183	-1.83637	-1.31325	-1.83637	-1.5864	-1.43224	-1.73506	-1.59615	-1.80274	-1.32468	-0.65289	0.463038	-1.80537	-1.32468	-1.56908	-1.44936	-1.87522	-1.63346	-1.83244	-1.85319	-1.82565	-1.86903	-1.85601	-0.760787	-1.68486	-1.68392	-1.84462	0.714173	0.740836	-0.914966	-0.470216	0.613644	-0.653608	-0.765797	-1.13581	-0.901874	-0.628154	-1.32743	-1.84569	-0.374895	-1.25448	-0.855585	-1.0925	-1.86923	-1.85646	-1.77895	-1.84786	-1.533	-1.91914	-1.90123	-1.92257	-0.645617	-0.404605	-0.734291	-1.88066	-1.65063	-1.60731	-1.40318	-1.3961	-1.3961	-1.77374	-1.76838	-1.73607	-1.70021	-1.76483	-1.80938	-1.82642	-1.80148	-1.82642	-1.59425	-1.44547	-1.49	-0.915327	-0.918264	-1.12304	-1.17296	-1.19763	-1.39768	-1.53012	M
ITVATSRTL	-1.77073	-1.67086	-1.75857	-1.33117	-0.979914	-0.636091	-0.72875	-1.79746	-1.38806	-1.41427	-1.70385	-1.74562	-1.70605	-1.35292	-1.46192	-1.1585	-1.44537	-1.4983	-1.64469	-1.64469	-0.715693	-1.16962	-0.937389	-1.64869	-0.865917	-0.521713	-1.81788	-1.74466	-1.18553	-1.58684	-0.583115	-1.58684	-0.9775	-0.674703	-1.57649	-1.61391	-1.33501	-0.505703	0.0814245	1.71942	-1.40987	-0.505703	-1.75816	-1.63206	-1.88785	-1.69246	-1.85526	-1.37047	-1.24375	-1.39344	-1.56555	-1.61075	-1.67515	-1.33879	-1.76194	-1.63075	-1.70706	-1.8595	-1.73541	-1.54503	-1.78295	-1.82538	-1.81958	-1.78897	-1.78731	-1.89904	-1.30358	-1.3956	-1.55083	-1.65834	-1.72402	-1.43514	-1.50073	-1.52111	-1.45671	-1.14036	-1.75328	-1.70588	-1.73738	-0.317328	0.244491	-0.0836029	-1.86442	-0.285683	-0.348402	0.980967	1.4786	1.4786	-1.61206	-1.33992	-0.733562	-0.759665	-1.0562	-1.41515	-1.04104	-1.26986	-1.04104	0.0955983	0.841698	-0.0891206	0.366835	0.63425	0.123678	1.09821	0.560509	0.640696	0.0857203	M
ITVATSRTLSY	-0.383183	-0.3225	-0.614467	-1.81046	-1.78636	-1.73263	-1.68595	-1.93694	-1.84357	-1.88112	-0.800174	-1.18179	-0.444048	-1.83481	-1.87008	-1.79985	-1.45411	-1.03768	0.267317	0.267317	-1.29803	0.100935	-0.663505	-1.57693	-1.06415	-1.30428	-1.79568	-1.65729	-1.14623	-1.13883	-1.79119	-1.13883	-1.77527	-1.69967	-1.74043	-1.8984	-1.78087	0.311456	0.0650675	1.57708	-1.45273	0.311456	-1.59421	-1.54777	-1.89378	-1.74094	-1.88118	-0.866181	-1.82486	-1.89217	-1.25792	-1.89945	-1.90937	-1.90046	-1.91702	-1.90084	-1.91326	-1.93739	-1.86629	-1.87314	-1.76854	-1.79622	-1.77587	-1.89046	-1.76659	-1.9206	-1.39096	-1.50424	-1.92562	-1.84993	-1.80581	-1.83434	-1.88462	-1.83952	-1.861	-1.76587	-1.87505	-1.82058	-1.86543	-0.538709	-0.966339	-0.196751	-1.94522	-1.7808	-0.750441	0.264657	-1.51977	-1.51977	-1.82248	-1.78544	-1.56075	-1.16696	-1.3909	-1.87216	-1.83993	-1.8309	-1.83993	-0.697521	-0.483741	-0.954291	-1.42443	0.36251	-1.59172	0.528679	-0.0327315	-0.406731	-1.62446	M
VATSRTLSY	-0.216419	-0.0324495	-0.451869	-1.8017	-1.79048	-1.70814	-1.64753	-1.92356	-1.83429	-1.85349	-0.595474	-1.12035	-0.436532	-1.72719	-1.78011	-1.6484	-1.30941	-1.02513	0.832328	0.832328	-0.879949	0.528239	-0.349417	-1.5083	-0.565784	-1.16849	-1.6951	-1.53491	-1.09576	-0.984557	-1.75737	-0.984557	-1.45245	-1.21668	-1.35946	-1.82972	-1.27541	0.416937	1.48466	1.60033	-0.489517	0.416937	-1.19405	-0.99996	-1.83144	-1.61285	-1.8304	1.10735	-1.19808	-1.49193	0.21237	-1.76857	-1.81799	-1.69085	-1.74594	-1.80751	-1.83029	-1.87505	-1.75698	-1.71508	-1.61571	-1.64131	-1.63817	-1.82165	-1.57816	-1.85052	-0.586069	-1.1356	-1.83121	-1.75925	-1.58024	-1.52548	-1.69837	-1.61915	-1.61028	-1.50199	-1.60767	-1.49028	-1.61762	-0.78308	-0.986066	-0.177583	-1.87583	-1.423	0.820621	1.89279	-0.061995	-0.061995	-1.57698	-1.36784	-0.661894	0.11191	-0.176797	-1.54061	-1.24276	-1.45675	-1.24276	1.15366	1.54975	0.64747	-0.621054	1.52375	-0.950391	2.13077	1.61834	1.47057	-0.907799	M
ATSRTLSY	-0.562624	-0.380992	-0.842808	-1.8767	-1.83257	-1.78778	-1.79829	-1.95937	-1.87384	-1.93049	-1.07526	-1.38503	-0.871176	-1.91355	-1.91978	-1.87694	-1.69165	-1.46662	-0.776549	-0.776549	-1.14582	0.0167346	-0.88351	-1.66907	-1.44188	-1.57605	-1.86795	-1.80795	-1.51157	-1.65833	-1.85918	-1.65833	-1.78181	-1.68839	-1.75286	-1.90575	-1.82026	-0.635528	-0.507143	0.226418	-1.63786	-0.635528	-1.67208	-1.62374	-1.914	-1.7573	-1.88919	-1.47875	-1.8993	-1.92913	-1.5597	-1.87537	-1.94478	-1.91681	-1.91818	-1.90802	-1.90409	-1.93322	-1.85078	-1.83864	-1.76956	-1.827	-1.77164	-1.89324	-1.79795	-1.89794	-1.67659	-1.58169	-1.93747	-1.89423	-1.83333	-1.88717	-1.92203	-1.89869	-1.89432	-1.85046	-1.92517	-1.8737	-1.91703	-1.23508	-1.46736	-1.10774	-1.95411	-1.85021	-1.16656	-0.59193	-1.75373	-1.75373	-1.81699	-1.77154	-1.62965	-1.34472	-1.55608	-1.87333	-1.86341	-1.82123	-1.86341	-1.09319	-0.882679	-1.03418	-1.45562	0.07053	-1.64375	-0.00847242	-0.291191	-0.950626	-1.74139	M
ITVATSRTLSYY	0.0560012	0.0562187	-0.193559	-1.75759	-1.69907	-1.59484	-1.55653	-1.92496	-1.7963	-1.87287	-0.939569	-1.12844	-0.607193	-1.87267	-1.89353	-1.82755	-1.41393	-0.620321	0.124325	0.124325	-1.29034	0.786535	-0.0270641	-1.36657	-1.08255	-1.52348	-1.66423	-1.49954	-0.945151	-0.691831	-1.66065	-0.691831	-1.85216	-1.80878	-1.8182	-1.90045	-1.87943	0.0190155	-0.521896	1.09066	-1.64221	0.0190155	-1.67434	-1.63253	-1.90274	-1.74976	-1.87498	-1.41184	-1.90856	-1.94274	-1.51887	-1.91083	-1.92668	-1.92774	-1.94045	-1.91742	-1.92638	-1.94458	-1.87321	-1.88962	-1.75565	-1.79355	-1.7558	-1.88636	-1.76993	-1.91394	-1.54477	-1.57186	-1.94662	-1.85862	-1.82386	-1.89781	-1.90868	-1.87859	-1.90115	-1.81805	-1.90094	-1.89102	-1.90704	-0.454574	-1.09254	-0.444881	-1.95815	-1.8347	-0.818876	-0.38101	-1.71651	-1.71651	-1.82827	-1.78487	-1.6119	-1.37757	-1.57869	-1.90735	-1.89321	-1.84301	-1.89321	-0.900915	-0.892791	-1.14589	-1.57339	-0.0143777	-1.69069	-0.578077	-0.685609	-0.908603	-1.73095	M
VATSRTLSYY	0.468598	0.422233	0.220057	-1.75581	-1.6746	-1.58256	-1.61234	-1.91869	-1.77421	-1.85843	-0.363051	-0.693869	-0.00296909	-1.82477	-1.85046	-1.77135	-1.32285	-0.734432	0.474877	0.474877	-0.876095	1.19572	0.348819	-1.25399	-0.8807	-1.41912	-1.62049	-1.43257	-0.900018	-0.664492	-1.63387	-0.664492	-1.68886	-1.57478	-1.6518	-1.84518	-1.70817	0.209335	0.311901	1.21296	-1.31376	0.209335	-1.55499	-1.45205	-1.86534	-1.65354	-1.82084	-0.465701	-1.751	-1.83975	-0.931572	-1.84757	-1.87969	-1.87668	-1.88454	-1.8713	-1.88632	-1.91278	-1.81165	-1.81902	-1.60904	-1.66359	-1.60137	-1.81609	-1.604	-1.86839	-1.16609	-1.28595	-1.90875	-1.79976	-1.71301	-1.75174	-1.80593	-1.77128	-1.77455	-1.71565	-1.78987	-1.75355	-1.80191	-0.177248	-0.748551	0.120331	-1.93473	-1.71856	0.169104	0.8189	-1.29014	-1.29014	-1.70626	-1.60292	-1.1731	-0.633606	-1.0228	-1.78453	-1.72627	-1.71751	-1.72627	0.117339	0.309078	-0.531558	-1.12979	0.900319	-1.38677	1.17186	0.815025	0.359876	-1.37957	M
ATSRTLSYY	1.06793	0.840553	0.810622	-1.681	-1.51919	-1.20123	-1.28753	-1.90478	-1.67229	-1.8213	0.378865	0.027057	1.08029	-1.78875	-1.79391	-1.58772	-0.757156	0.216125	1.04278	1.04278	0.032003	1.68445	0.896744	-0.813849	-0.315748	-0.711706	-1.59042	-1.30404	-0.327032	-0.125917	-1.37759	-0.125917	-1.71119	-1.61101	-1.82358	-1.7691	-1.77498	0.472834	0.283329	1.78094	-1.40832	0.472834	-1.55214	-1.48455	-1.80796	-1.5333	-1.77908	-1.1806	-1.84408	-1.89531	-1.1207	-1.78515	-1.87345	-1.8732	-1.91265	-1.79366	-1.84836	-1.88437	-1.73892	-1.74654	-1.40315	-1.48692	-1.38338	-1.70604	-1.40521	-1.79289	-1.26461	-0.970046	-1.88308	-1.72128	-1.63846	-1.89518	-1.86449	-1.85919	-1.87976	-1.76526	-1.86127	-1.81305	-1.85473	-0.0825197	-0.422143	0.295266	-1.93478	-1.76234	0.195179	0.394824	-1.4623	-1.4623	-1.65782	-1.47426	-1.1431	-0.535565	-1.1022	-1.76604	-1.7458	-1.64673	-1.7458	-0.0334559	0.11062	-0.539415	-0.885639	1.07686	-1.22873	0.47706	0.529795	0.0289376	-1.25855	M
TSRTLSYY	-0.721354	-0.430501	-0.938526	-1.88875	-1.8521	-1.8264	-1.83352	-1.96454	-1.89761	-1.93986	-1.50103	-1.66578	-1.47534	-1.91319	-1.9249	-1.87785	-1.71404	-1.46305	-1.01282	-1.01282	-0.565588	0.0667456	-0.765233	-1.5416	-1.48033	-1.79137	-1.74736	-1.65067	-1.49782	-1.56136	-1.83963	-1.56136	-1.80308	-1.72772	-1.72946	-1.91822	-1.85773	-0.715377	-0.539513	-0.128981	-1.70845	-0.715377	-1.60353	-1.57468	-1.93598	-1.79869	-1.87829	-1.60673	-1.92307	-1.94778	-1.64569	-1.86047	-1.93548	-1.92797	-1.92523	-1.92629	-1.88921	-1.91388	-1.84007	-1.80411	-1.79954	-1.84667	-1.81481	-1.91538	-1.8303	-1.91006	-1.59121	-1.60757	-1.93893	-1.90842	-1.83466	-1.869	-1.91529	-1.86306	-1.87276	-1.81352	-1.89259	-1.83405	-1.89902	-1.21109	-1.53495	-1.22957	-1.93879	-1.85714	-0.937295	-0.601695	-1.77327	-1.77327	-1.81521	-1.81997	-1.52908	-1.30609	-1.52946	-1.88349	-1.89471	-1.86412	-1.89471	-0.865866	-0.67161	-0.980963	-1.58553	-0.0330134	-1.70417	-0.246878	-0.546641	-0.87501	-1.81737	M
VATSRTLSYYK	-1.22697	-1.0058	-1.38393	-1.84707	-1.8213	-1.79674	-1.77856	-1.94754	-1.85377	-1.9039	-0.037299	0.118376	0.840794	-1.86388	-1.87565	-1.83617	-1.86765	-1.73778	-1.3161	-1.3161	0.600188	-0.463089	-1.02367	-0.0214787	-1.5296	-1.78444	-1.3871	-0.974662	-1.43077	-0.0749773	-1.80413	-0.0749773	-1.84947	-1.80177	-1.81097	-1.92304	-1.90339	-1.38886	-1.27228	-0.936933	-1.79791	-1.38886	-1.83089	-1.79189	-1.92758	-1.70226	-1.81627	-1.74429	-1.95047	-1.96597	-1.79791	-1.89754	-1.94863	-1.94518	-1.93696	-1.94144	-1.93005	-1.92866	-1.89159	-1.88285	-1.84692	-1.88111	-1.8561	-1.92127	-1.8711	-1.91293	-1.81199	-1.68103	-1.95766	-1.90599	-1.88708	-1.91063	-1.91787	-1.90885	-1.89126	-1.88669	-1.91047	-1.87594	-1.91145	-1.376	-1.65496	-1.29024	-1.94503	-1.90268	-1.47161	-1.17045	-1.86497	-1.86497	-1.82585	-1.86019	-1.7321	-1.5783	-1.67506	-1.90364	-1.93004	-1.90485	-1.93004	-1.40024	-1.37386	-1.5051	-1.71995	-0.83559	-1.81155	-0.944752	-1.0637	-1.37121	-1.797	M
ATSRTLSYYK	-0.730057	-0.525946	-0.939203	-1.74365	-1.64273	-1.55915	-1.59352	-1.92543	-1.72604	-1.84398	1.40165	1.61154	2.02411	-1.82172	-1.8215	-1.74894	-1.72121	-1.38225	-1.0012	-1.0012	1.66514	0.410676	-0.331541	0.975186	-1.27503	-1.51086	-1.08234	-0.518764	-0.756412	1.1362	-1.57697	1.1362	-1.8171	-1.75586	-1.8055	-1.86886	-1.92382	-0.968515	-1.3582	-0.715382	-1.83497	-0.968515	-1.84456	-1.80083	-1.87497	-1.51169	-1.69048	-1.85444	-1.95773	-1.97022	-1.83456	-1.81621	-1.94134	-1.93002	-1.92283	-1.9022	-1.89093	-1.89459	-1.81898	-1.79203	-1.68069	-1.75688	-1.70122	-1.83449	-1.72813	-1.80535	-1.79696	-1.48291	-1.94068	-1.84634	-1.82941	-1.94905	-1.92462	-1.92356	-1.92442	-1.89022	-1.90733	-1.87627	-1.9153	-1.22598	-1.54174	-1.09755	-1.92739	-1.92282	-1.44124	-1.54343	-1.90861	-1.90861	-1.74675	-1.83098	-1.75959	-1.586	-1.73646	-1.86168	-1.92009	-1.88215	-1.92009	-1.49355	-1.60499	-1.6295	-1.63915	-0.788008	-1.7546	-1.46973	-1.38819	-1.57753	-1.79246	M
TSRTLSYYK	-1.56807	-1.12201	-1.62433	-1.83935	-1.77308	-1.7051	-1.72861	-1.94497	-1.83841	-1.88347	0.474411	0.634475	1.26777	-1.78847	-1.80224	-1.70867	-1.84823	-1.78482	-1.3635	-1.3635	1.87225	-0.742175	-0.641702	1.22272	-1.20278	-1.53056	-0.29908	0.484047	-0.77955	1.14972	-1.53846	1.14972	-1.73819	-1.64172	-1.69218	-1.87896	-1.85012	-1.62552	-1.57112	-1.44519	-1.83879	-1.62552	-1.78375	-1.70811	-1.89277	-1.5119	-1.63859	-1.78275	-1.93941	-1.95177	-1.83376	-1.80509	-1.93747	-1.9034	-1.86181	-1.90105	-1.85347	-1.85409	-1.78989	-1.74213	-1.79974	-1.84998	-1.83325	-1.89851	-1.82791	-1.84236	-1.82098	-1.48825	-1.92171	-1.87306	-1.82844	-1.89733	-1.89192	-1.88709	-1.86006	-1.8696	-1.80558	-1.76068	-1.81646	-1.41845	-1.59577	-1.43458	-1.85792	-1.86465	-1.53552	-1.54165	-1.85064	-1.85064	-1.69133	-1.84587	-1.64055	-1.3282	-1.55186	-1.80051	-1.90034	-1.8756	-1.90034	-1.4151	-1.40231	-1.45065	-1.60762	-1.02458	-1.73449	-1.27422	-1.25428	-1.3477	-1.75649	M
ATSRTLSYYKL	-1.44883	-1.24765	-1.55815	-1.57332	-1.07081	-0.842959	-1.20335	-1.88101	-1.56449	-1.73466	-0.438928	-0.302803	0.474748	-1.62798	-1.67093	-1.5231	-1.80271	-1.7138	-1.61006	-1.61006	-0.264756	-0.611317	-1.03986	-0.838847	-1.33296	-1.42988	-1.73287	-1.61404	-1.53587	-1.09504	-1.14961	-1.09504	-1.70961	-1.58122	-1.62485	-1.78774	-1.77307	-1.5179	-1.55427	-0.535613	-1.84186	-1.5179	-1.87668	-1.82579	-1.62953	-0.758898	-1.5713	-1.92164	-1.92138	-1.93942	-1.90828	-1.72001	-1.71176	-1.68734	-1.80055	-1.80862	-1.77967	-1.87309	-1.81969	-1.65902	-1.78776	-1.8401	-1.81774	-1.82096	-1.81922	-1.87739	-1.86553	-1.50137	-1.80027	-1.8222	-1.87015	-1.91391	-1.8808	-1.88078	-1.88084	-1.78456	-1.94943	-1.92925	-1.94475	-0.9494	-0.749426	-0.932582	-1.83373	-1.73487	-1.60277	-1.5992	-1.67357	-1.67357	-1.79204	-1.69858	-1.66985	-1.54247	-1.6229	-1.76139	-1.8464	-1.78932	-1.8464	-1.6315	-1.63477	-1.61469	-1.13936	-1.15803	-1.28726	-1.42865	-1.3499	-1.59834	-1.47763	M
TSRTLSYYKL	-1.61972	-1.42518	-1.63926	-1.67055	-1.23868	-1.11703	-1.4201	-1.89304	-1.70585	-1.71224	-0.838735	-0.927018	-0.531563	-1.48808	-1.56783	-1.46569	-1.81336	-1.80596	-1.6666	-1.6666	0.391346	-1.11269	-0.735479	-0.755549	-1.22258	-1.48945	-1.51706	-1.28738	-1.52996	-0.877256	-0.763988	-0.877256	-1.37433	-1.20432	-1.13191	-1.74017	-1.46032	-1.38589	-1.31152	-0.381768	-1.67241	-1.38589	-1.80702	-1.70324	-1.52	-0.501478	-1.43214	-1.83211	-1.82345	-1.84582	-1.83776	-1.61443	-1.34414	-1.17838	-1.44127	-1.77373	-1.71527	-1.84656	-1.76954	-1.53907	-1.76956	-1.81685	-1.81309	-1.80129	-1.78785	-1.85612	-1.78603	-1.38958	-1.72686	-1.76871	-1.82588	-1.78441	-1.75356	-1.72408	-1.73348	-1.59735	-1.83843	-1.81963	-1.85907	-0.620946	-0.713112	-0.764363	-1.57499	-1.5728	-1.3212	-1.32661	-1.48341	-1.48341	-1.70364	-1.67348	-1.28309	-1.16713	-1.29585	-1.58194	-1.77541	-1.7556	-1.77541	-1.31555	-1.19001	-1.40961	-0.955212	-0.803812	-1.15938	-0.775115	-0.779777	-1.02924	-1.40699	M
RTLSYYKLGA	-1.61827	-1.42985	-1.6777	-0.751887	-0.462338	-0.689801	-0.104985	-1.78039	-0.824862	-1.55204	-1.08128	-1.14499	-1.14689	-1.7064	-1.76448	-1.68691	-1.8945	-1.83532	-1.59945	-1.59945	0.732922	-0.702779	-0.940124	-0.966142	-1.29314	-1.03926	-1.7453	-1.62491	-1.66325	-1.61647	-1.16155	-1.61647	-1.64996	-1.54872	-1.54796	-1.3637	-1.78338	-1.35141	-1.30118	-1.0124	-1.85775	-1.35141	-1.86651	-1.79199	-1.80862	-1.2947	-1.50572	-1.90261	-1.93415	-1.95509	-1.90681	-1.66159	-1.90416	-1.8401	-1.73603	-1.82379	-1.69079	-1.7242	-1.54554	-1.55034	-1.68722	-1.75266	-1.77339	-1.77733	-1.72028	-1.63489	-1.88982	-1.37363	-1.82432	-1.6191	-1.54552	-1.90936	-1.91242	-1.86871	-1.89057	-1.6467	-1.66499	-1.63797	-1.74229	-0.92191	-1.13128	-0.874141	-1.75922	-1.86646	-1.71234	-1.69408	-1.81747	-1.81747	-1.77455	-1.80242	-1.78844	-1.75501	-1.80502	-1.77368	-1.85289	-1.83988	-1.85289	-1.6921	-1.68964	-1.71488	-1.12367	-1.13486	-1.49993	-1.60156	-1.55167	-1.70501	-1.67156	M
LSYYKLGASQR	-1.80892	-1.59839	-1.84554	-1.83804	-1.80006	-1.76826	-1.76788	-1.9339	-1.85795	-1.88646	-0.850486	-0.914684	-0.66313	-1.80668	-1.83306	-1.70248	-1.87682	-1.7895	-1.66144	-1.66144	-1.06062	-1.41437	-1.38484	0.649597	-1.35354	-1.79826	-0.218294	0.110172	-1.26557	0.290204	-1.78166	0.290204	-1.8673	-1.82531	-1.7762	-1.94245	-1.88973	-1.74564	-1.71386	-1.62914	-1.87037	-1.74564	-1.84815	-1.78747	-1.93203	-1.6649	-1.81538	-1.90188	-1.96406	-1.97514	-1.90698	-1.9217	-1.95826	-1.93463	-1.90815	-1.93562	-1.93317	-1.93021	-1.88462	-1.89261	-1.89518	-1.91345	-1.91484	-1.95818	-1.9052	-1.93042	-1.87767	-1.74732	-1.95194	-1.92495	-1.88065	-1.92376	-1.95396	-1.92041	-1.93317	-1.89807	-1.90452	-1.8662	-1.92306	-1.653	-1.79775	-1.67776	-1.91055	-1.9114	-1.80059	-1.72255	-1.91685	-1.91685	-1.87594	-1.93233	-1.83674	-1.75683	-1.76151	-1.9217	-1.95772	-1.94447	-1.95772	-1.73618	-1.70878	-1.52371	-1.84834	-1.50857	-1.89154	-1.71975	-1.69314	-1.71562	-1.85672	M
YYKLGASQR	-1.8989	-1.60107	-1.91932	-1.89282	-1.81429	-1.77523	-1.84779	-1.94824	-1.86927	-1.8473	-1.65056	-1.56103	-1.64776	-1.64321	-1.65128	-1.21835	-1.86636	-1.78047	-1.37568	-1.37568	-0.68052	-1.37327	-0.969446	0.638537	-1.02855	-1.84101	0.900457	0.830678	-1.51604	-0.772187	-1.78349	-0.772187	-1.85552	-1.81347	-1.68979	-1.9558	-1.85986	-1.83367	-1.78614	-1.90033	-1.80202	-1.83367	-1.78461	-1.67262	-1.92174	-1.65025	-1.82494	-1.87699	-1.95323	-1.96639	-1.88337	-1.92593	-1.9573	-1.9022	-1.86406	-1.93241	-1.91206	-1.91692	-1.89518	-1.87491	-1.91434	-1.93279	-1.92361	-1.97173	-1.92442	-1.93094	-1.87251	-1.7062	-1.94756	-1.95485	-1.89775	-1.95364	-1.96579	-1.94707	-1.94723	-1.93866	-1.90839	-1.89463	-1.91784	-1.91101	-1.95212	-1.92155	-1.81818	-1.88775	-1.80974	-1.7438	-1.92438	-1.92438	-1.81067	-1.94944	-1.57366	-1.43481	-1.11418	-1.75951	-1.95562	-1.94579	-1.95562	-1.69341	-1.57886	-0.433603	-1.92834	-1.82491	-1.95188	-1.65293	-1.74941	-1.66051	-1.92525	M
YYKLGASQRV	-1.83583	-1.64365	-1.83778	-1.56855	-1.39692	-1.31661	-1.31865	-1.86621	-1.53352	-1.54657	-1.82951	-1.81369	-1.8459	-0.10097	-0.155676	0.730721	-1.83448	-1.81693	-1.16065	-1.16065	-0.993246	-1.41943	-0.910891	-0.895925	-0.312537	-1.78172	-0.873765	-0.808764	-1.74155	-1.66146	-1.48003	-1.66146	-1.74356	-1.65455	-1.35054	-1.62063	-1.6941	-1.65079	-1.08181	-1.77602	-1.67318	-1.65079	-1.83202	-1.73649	-1.8497	-1.51806	-1.69712	-1.85262	-1.86125	-1.90327	-1.87457	-1.78154	-1.65197	-1.54344	-1.49026	-1.82481	-1.75825	-1.84046	-1.75485	-1.6444	-1.82365	-1.85369	-1.83953	-1.83687	-1.82948	-1.86518	-1.83285	-1.48406	-1.79552	-1.59351	-1.71768	-1.7579	-1.80776	-1.69662	-1.77197	-1.60173	-1.80515	-1.84739	-1.8654	-1.83375	-1.82766	-1.8019	-1.71373	-1.66227	-1.62671	-1.53854	-1.73255	-1.73255	-1.58565	-1.79769	-0.941759	-1.20157	-0.893882	-1.27229	-1.85097	-1.81979	-1.85097	-1.46016	-1.32839	0.288986	-1.68738	-1.65685	-1.77143	-1.51236	-1.58625	-1.4656	-1.68224	M
YKLGASQRV	-1.88854	-1.8002	-1.89599	-1.55193	-1.45473	-1.19397	-0.95244	-1.93	-1.57929	-1.75004	-1.91805	-1.93258	-1.93621	-1.74761	-1.82385	-1.7262	-1.89483	-1.85844	-1.80515	-1.80515	-1.66357	-1.68593	-1.52627	-1.89992	-1.5834	-1.83963	-1.92597	-1.91352	-1.81231	-1.91916	-1.68574	-1.91916	-1.79639	-1.70125	-1.68567	-1.35399	-1.47377	-1.68405	0.0194967	-1.79892	-1.34515	-1.68405	-1.74745	-1.62615	-1.78144	-1.27686	-1.57199	-1.77819	-1.76727	-1.86604	-1.86402	-1.64968	-1.32326	-0.620867	-0.818872	-1.65183	-1.50382	-1.67572	-1.61188	-1.45356	-1.79969	-1.8088	-1.83317	-1.8079	-1.76566	-1.8282	-1.8969	-1.15163	-1.51346	-1.28658	-1.44437	-1.73532	-1.82273	-1.6027	-1.7772	-1.39707	-1.75038	-1.80148	-1.82291	-1.89603	-1.86965	-1.83687	-1.3831	-1.82541	-1.41258	-1.24087	-1.38289	-1.38289	-1.70255	-1.74105	-0.535947	-1.13539	-1.13416	-1.40928	-1.69079	-1.764	-1.69079	-1.20803	-0.919514	-1.1478	-1.34256	-1.37757	-1.56787	-1.39665	-1.4674	-1.27095	-1.39767	M
ASQRVAGDSGF	-1.73117	-1.5321	-1.75452	-1.85787	-1.75306	-1.56045	-1.63718	-1.9604	-1.86676	-1.91564	-1.8249	-1.84428	-1.80615	-1.70362	-1.7545	-1.62056	-1.75542	-1.70295	-1.78309	-1.78309	-1.56781	-1.11877	-1.02586	-1.78349	-1.34189	-1.56135	-1.91128	-1.88924	-1.71132	-1.87026	-1.85264	-1.87026	-1.77914	-1.70109	-1.71147	-1.84864	-1.83166	-0.220788	0.0509712	-0.0763855	-1.59029	-0.220788	-1.79055	-1.77164	-1.52513	-0.805991	-1.6752	-1.80842	-1.92069	-1.95179	-1.80017	-1.69956	-1.72637	-1.82771	-1.89204	-1.76997	-1.75058	-1.88047	-1.76295	-1.52465	-1.67468	-1.73847	-1.68373	-1.75461	-1.6797	-1.86315	-1.80437	-1.31077	-1.82041	-1.77713	-1.78787	-1.92164	-1.90896	-1.87659	-1.91663	-1.75596	-1.96455	-1.9414	-1.96402	-1.04698	-0.658791	-0.862859	-1.92139	-1.87518	-1.56213	-1.35881	-1.68702	-1.68702	-1.79285	-1.71796	-1.74522	-1.66021	-1.65325	-1.87188	-1.89231	-1.80953	-1.89231	-1.57651	-1.66225	-1.53925	-1.69427	-1.29747	-1.69353	-1.46623	-1.49632	-1.64813	-1.77415	M
QRVAGDSGF	-1.90427	-1.80248	-1.90791	-1.88681	-1.813	-1.6423	-1.7141	-1.97492	-1.9002	-1.92777	-1.89631	-1.91587	-1.91175	-1.64997	-1.77386	-1.54943	-1.73862	-1.64141	-1.70223	-1.70223	-1.83294	-1.49512	-1.37394	-1.86486	-1.19613	-1.76507	-1.90839	-1.8871	-1.66499	-1.83933	-1.83677	-1.83933	-1.79209	-1.68247	-1.77365	-1.83513	-1.53144	-1.28786	0.534082	-1.54623	-0.639032	-1.28786	-1.74708	-1.66332	-1.18525	-0.272589	-1.37245	-1.58205	-1.84945	-1.91189	-1.71933	-1.75103	-0.986174	-1.03385	-1.55029	-1.67742	-1.6926	-1.8574	-1.78297	-1.60414	-1.69217	-1.68623	-1.70881	-1.76391	-1.60723	-1.86851	-1.89348	-0.993307	-1.68532	-1.69428	-1.75732	-1.93007	-1.91608	-1.89227	-1.928	-1.8226	-1.94648	-1.91956	-1.93935	-1.83894	-1.76653	-1.71161	-1.7055	-1.90453	-1.59732	-1.40283	-1.72884	-1.72884	-1.72948	-1.84786	-1.23282	-1.08456	-1.07404	-1.712	-1.89446	-1.86862	-1.89446	-1.52766	-1.46192	-1.03701	-1.84351	-1.61483	-1.87338	-1.68668	-1.7383	-1.55345	-1.82126	M
RVAGDSGFA	-1.68757	-1.57264	-1.72333	-1.2281	-0.380956	0.0735958	-0.421304	-1.86108	-1.09758	-1.76031	-1.4977	-1.52966	-1.55958	-1.87438	-1.8888	-1.82411	-1.77634	-1.60589	-1.65284	-1.65284	-0.16646	-0.172562	-0.778822	-1.6102	-1.59132	-1.63489	-1.85342	-1.78418	-1.39915	-1.48894	-0.649319	-1.48894	-1.36622	-1.17116	-1.79416	-1.62327	-1.81392	-1.28948	-1.28708	-1.43523	-1.7748	-1.28948	-1.90757	-1.85103	-1.91925	-1.72752	-1.76687	-1.79742	-1.83845	-1.89106	-1.76262	-1.85004	-1.9014	-1.81089	-1.6833	-1.79779	-1.82621	-1.79365	-1.54905	-1.73088	-1.81194	-1.86336	-1.82964	-1.84667	-1.83961	-1.75165	-1.84213	-1.58855	-1.85971	-1.76589	-1.52439	-1.90567	-1.85311	-1.8984	-1.90432	-1.82566	-1.50334	-1.52719	-1.58315	-1.67392	-1.66732	-1.48634	-1.80291	-1.76024	-1.35337	-1.45289	-1.59449	-1.59449	-1.72261	-1.59341	-1.69245	-1.64298	-1.74957	-1.77339	-1.75535	-1.61801	-1.75535	-1.40259	-1.34101	-1.52368	-1.22513	-1.11546	-1.45789	-1.46601	-1.4978	-1.49616	-1.39637	M
QRVAGDSGFAAY	-0.78556	-0.36677	-1.06605	-1.78115	-1.68433	-1.56493	-1.57848	-1.92972	-1.78595	-1.89554	-1.19727	-1.37415	-1.33029	-1.82364	-1.86837	-1.79778	-1.66602	-1.31009	-0.908279	-0.908279	-1.50243	0.47317	-0.301768	-1.45054	-1.20688	-1.56434	-1.79433	-1.70807	-1.45209	-1.53413	-1.82875	-1.53413	-1.76841	-1.69366	-1.78472	-1.87801	-1.73224	-0.000138952	0.17486	-1.11492	-0.843062	-0.000138952	-1.52541	-1.46597	-1.3274	-0.447617	-1.33157	-1.47399	-1.88203	-1.93375	-1.47345	-1.82889	-1.72746	-1.62025	-1.45362	-1.81527	-1.82495	-1.8462	-1.77729	-1.76448	-1.68233	-1.67482	-1.60516	-1.8485	-1.61491	-1.82015	-1.72981	-1.15215	-1.87068	-1.82486	-1.70536	-1.93117	-1.92041	-1.91344	-1.92956	-1.89133	-1.88715	-1.86909	-1.90397	-1.66208	-1.76463	-1.59729	-1.47263	-1.89988	-1.52718	-1.21142	-1.87587	-1.87587	-1.77799	-1.66318	-1.61846	-1.32122	-1.09665	-1.86278	-1.87636	-1.67645	-1.87636	-1.40836	-1.51035	-1.17584	-1.84828	-1.30079	-1.87724	-1.41584	-1.54935	-1.5425	-1.85623	M
RVAGDSGFAAY	-0.335983	-0.17749	-0.581865	-1.63293	-1.48703	-1.21807	-1.21005	-1.86423	-1.64196	-1.81203	-0.360476	-0.675535	-0.233539	-1.7696	-1.81441	-1.65688	-1.2534	-0.751592	0.0224684	0.0224684	-0.826574	1.16229	0.33728	-1.08661	-0.447304	-0.666127	-1.76625	-1.58905	-1.10221	-1.12812	-1.72891	-1.12812	-1.44793	-1.291	-1.77307	-1.7959	-1.81083	1.11554	0.73471	0.606565	-1.40693	1.11554	-1.50314	-1.49825	-1.86891	-1.58848	-1.82465	-0.891269	-1.79033	-1.87651	-0.944137	-1.78271	-1.87006	-1.83297	-1.85355	-1.79747	-1.83276	-1.86726	-1.7328	-1.74226	-1.6713	-1.69898	-1.60617	-1.83081	-1.64138	-1.85147	-1.33573	-1.16743	-1.83567	-1.83	-1.66213	-1.90941	-1.89612	-1.89384	-1.91191	-1.82751	-1.83414	-1.77295	-1.82095	-1.23261	-1.31874	-0.944851	-1.89456	-1.8013	-0.919373	-0.167754	-1.63375	-1.63375	-1.664	-1.32651	-1.7811	-1.51556	-1.50452	-1.88532	-1.75945	-1.40275	-1.75945	-0.815568	-1.08535	-0.939072	-1.59257	-0.366696	-1.68939	-0.702863	-1.01016	-1.14308	-1.63605	M
VAGDSGFAAY	0.40849	0.414178	0.152736	-1.7607	-1.71293	-1.62256	-1.56938	-1.8464	-1.78014	-1.8634	-1.42206	-1.48787	-1.18593	-1.82858	-1.8586	-1.78291	-1.62989	-1.39218	-0.164049	-0.164049	-1.58826	0.501855	-0.204418	-1.65284	-1.18385	-1.67351	-1.77754	-1.67479	-1.42357	-1.36875	-1.78939	-1.36875	-1.64299	-1.48135	-1.76777	-1.8532	-1.73887	0.33208	0.330051	-0.0339301	-1.16718	0.33208	-1.33036	-1.29967	-1.91526	-1.75647	-1.87026	0.223691	-1.45735	-1.69572	-0.0160634	-1.78506	-1.81883	-1.77077	-1.83984	-1.79316	-1.84778	-1.88048	-1.73633	-1.75538	-1.65672	-1.66645	-1.57534	-1.80242	-1.61468	-1.84777	-1.06948	-1.19983	-1.88808	-1.83622	-1.66972	-1.79639	-1.77586	-1.78906	-1.81103	-1.74237	-1.75221	-1.76955	-1.80508	-1.41276	-1.44256	-1.09101	-1.90921	-1.69581	-0.534993	0.752911	-1.12859	-1.12859	-1.51011	-0.704874	-1.65471	-1.27084	-1.26685	-1.82525	-1.38631	-0.775557	-1.38631	-0.160264	-0.391404	-0.597625	-1.55977	-0.200949	-1.60516	0.417187	-0.286146	-0.260934	-1.42771	M
AGDSGFAAY	-0.0800995	0.359439	-0.40608	-1.78336	-1.78458	-1.66536	-1.56051	-1.85918	-1.79448	-1.8744	-1.46364	-1.48064	-1.18096	-1.83354	-1.85131	-1.72132	-1.80729	-1.67627	-0.364645	-0.364645	-1.55367	0.471649	-0.394	-1.66067	-1.10744	-1.66513	-1.83009	-1.74611	-1.65282	-1.65354	-1.89372	-1.65354	-1.63684	-1.4316	-1.79871	-1.84926	-1.71146	-0.77299	0.393404	-1.01131	-1.18952	-0.77299	-1.32957	-1.3988	-1.91189	-1.76113	-1.8849	-0.486405	-1.58251	-1.77474	-0.415107	-1.67394	-1.8074	-1.69789	-1.83408	-1.72542	-1.77686	-1.85053	-1.71137	-1.66119	-1.64212	-1.63427	-1.53877	-1.77173	-1.59293	-1.8055	-1.56532	-1.07805	-1.82514	-1.82096	-1.62462	-1.88972	-1.80919	-1.86342	-1.8686	-1.79384	-1.8714	-1.84072	-1.86469	-1.72879	-1.65121	-1.51978	-1.925	-1.60921	-1.19939	-0.0392634	-1.39668	-1.39668	-1.3628	-0.580544	-1.68597	-1.32013	-1.23668	-1.8016	-1.37639	-0.631683	-1.37639	-0.945212	-1.04569	-0.433194	-1.63794	-0.789282	-1.65822	-0.231148	-0.7644	-1.03507	-1.48323	M
AGDSGFAAYSRY	-0.933964	-0.357016	-1.19861	-1.8814	-1.84467	-1.82366	-1.81883	-1.94513	-1.89678	-1.92939	-1.55226	-1.61686	-1.51165	-1.85167	-1.89135	-1.83545	-1.85239	-1.64541	-1.03727	-1.03727	-1.52415	0.153304	-0.387909	-1.41573	-1.19865	-1.7661	-1.73484	-1.65737	-1.67085	-1.57011	-1.86155	-1.57011	-1.90106	-1.85756	-1.89057	-1.89118	-1.8884	-0.951467	-0.617296	-1.28053	-1.75711	-0.951467	-1.6754	-1.67153	-1.91793	-1.78729	-1.88086	-1.68258	-1.92873	-1.95842	-1.65751	-1.83094	-1.91739	-1.92052	-1.93733	-1.90726	-1.89577	-1.90647	-1.834	-1.84117	-1.73076	-1.73389	-1.64105	-1.87047	-1.69996	-1.88561	-1.8337	-1.4684	-1.93316	-1.85862	-1.81739	-1.9131	-1.92732	-1.87996	-1.91704	-1.79645	-1.94467	-1.92801	-1.94229	-1.63502	-1.75664	-1.57609	-1.95675	-1.89572	-1.64934	-1.41009	-1.90366	-1.90366	-1.80189	-1.63452	-1.80257	-1.71572	-1.73856	-1.93929	-1.89318	-1.6872	-1.89318	-1.59086	-1.62983	-1.44927	-1.87192	-1.38825	-1.89908	-1.53016	-1.57434	-1.64339	-1.89253	M
FAAYSRYRIGNY	-0.921751	-0.595844	-1.06709	-1.82393	-1.70352	-1.59634	-1.6777	-1.94406	-1.83811	-1.89642	-1.56054	-1.66788	-1.55017	-1.83208	-1.86638	-1.79896	-1.25192	-0.529035	-0.187803	-0.187803	-1.14041	0.0522331	-0.449327	-1.56568	-1.21488	-1.75765	-1.5974	-1.44289	-0.970639	-0.700382	-1.49486	-0.700382	-1.71408	-1.63916	-1.5634	-1.90169	-1.7918	-0.264766	-0.391947	-0.398187	-1.49648	-0.264766	-1.55632	-1.35631	-1.8929	-1.72662	-1.84577	-0.740991	-1.77933	-1.85442	-1.18625	-1.88879	-1.8842	-1.84491	-1.84683	-1.90062	-1.90934	-1.92155	-1.84425	-1.84487	-1.74931	-1.78601	-1.77954	-1.89003	-1.76038	-1.89245	-1.30968	-1.5921	-1.92805	-1.86775	-1.80106	-1.82748	-1.85909	-1.84062	-1.84365	-1.82778	-1.68356	-1.7892	-1.81395	-1.33573	-1.5774	-1.21698	-1.9147	-1.79997	-0.414656	0.164792	-1.45924	-1.45924	-1.80676	-1.79334	-1.44121	-1.17843	-1.29859	-1.84623	-1.83218	-1.81528	-1.83218	-0.315345	-0.177525	-0.854964	-1.66093	-0.29973	-1.75181	0.111169	-0.540725	-0.150038	-1.68583	M
AAYSRYRIGNY	-1.5352	-1.18152	-1.63217	-1.88401	-1.85829	-1.78942	-1.79322	-1.96183	-1.91123	-1.91863	-1.06795	-1.56253	-1.18506	-1.80975	-1.84696	-1.71826	-1.62319	-1.31829	-0.92341	-0.92341	-0.596498	0.406182	-0.601708	-1.43382	-0.992621	-1.59515	-1.79458	-1.71871	-1.37031	-1.61013	-1.87994	-1.61013	-1.75774	-1.69842	-1.71425	-1.90449	-1.8081	-0.490748	-0.132554	0.1762	-1.60275	-0.490748	-1.61954	-1.52359	-1.89799	-1.7153	-1.84633	-1.61546	-1.9375	-1.95628	-1.7138	-1.84037	-1.94102	-1.93652	-1.92463	-1.89746	-1.8821	-1.91382	-1.82847	-1.81092	-1.69426	-1.72833	-1.73103	-1.87156	-1.70488	-1.86423	-1.56914	-1.50909	-1.9226	-1.84768	-1.74002	-1.86543	-1.93643	-1.83688	-1.89842	-1.73515	-1.91464	-1.83402	-1.9066	-1.33923	-1.64636	-1.44784	-1.94824	-1.84929	-0.898665	-0.519463	-1.69087	-1.69087	-1.86126	-1.89182	-1.39404	-1.26363	-1.40985	-1.89517	-1.92125	-1.91713	-1.92125	-0.827109	-0.525773	-1.07489	-1.63323	-0.0556611	-1.75498	-0.323091	-0.524303	-0.728586	-1.75844	M
AYSRYRIGNY	-1.3688	-0.80827	-1.49973	-1.8952	-1.83208	-1.79911	-1.83404	-1.95566	-1.89268	-1.90289	-1.21237	-1.53319	-1.40042	-1.38775	-1.42347	-0.857314	-1.59629	-1.35184	-0.290328	-0.290328	-0.0263126	0.642408	0.202455	-1.1182	0.12914	-1.5884	-1.60498	-1.48584	-1.42326	-1.62251	-1.85069	-1.62251	-1.71305	-1.65336	-1.65762	-1.91641	-1.83558	-0.552676	-0.693197	-0.538654	-1.58575	-0.552676	-1.64051	-1.57697	-1.80785	-1.59943	-1.7991	-1.7388	-1.94975	-1.96346	-1.74144	-1.85612	-1.90548	-1.9088	-1.9028	-1.89932	-1.89575	-1.90376	-1.81964	-1.81711	-1.67125	-1.7184	-1.66676	-1.86958	-1.69476	-1.84554	-1.65598	-1.51831	-1.9169	-1.86388	-1.8018	-1.93237	-1.94863	-1.89756	-1.93769	-1.85019	-1.91049	-1.8463	-1.91647	-1.34257	-1.70468	-1.58174	-1.92588	-1.86063	-1.35478	-1.19921	-1.85195	-1.85195	-1.80263	-1.89861	-1.49244	-1.27819	-1.04348	-1.84452	-1.94849	-1.91771	-1.94849	-1.23489	-1.1264	-0.185111	-1.78666	-0.745094	-1.84679	-1.17119	-1.30607	-1.2607	-1.87732	M
YSRYRIGNY	-0.776107	-0.307855	-0.995915	-1.84954	-1.76747	-1.60129	-1.68914	-1.94675	-1.85719	-1.88546	-1.03708	-1.55546	-1.32886	-1.8152	-1.84492	-1.67618	-0.550006	0.109456	-0.27776	-0.27776	0.329513	0.896538	-0.0047082	-1.20431	-0.929462	-1.31032	-1.47186	-1.2349	-0.506245	-1.11866	-1.6543	-1.11866	-1.34752	-1.17381	-1.09875	-1.88776	-1.54584	0.581202	0.599704	1.2986	-1.32461	0.581202	-1.45681	-1.2198	-1.87066	-1.64557	-1.81168	-1.03839	-1.80645	-1.88608	-1.36554	-1.79543	-1.93159	-1.87067	-1.83477	-1.86123	-1.84156	-1.8791	-1.77615	-1.67378	-1.73877	-1.78748	-1.77262	-1.88649	-1.76431	-1.88366	-0.840717	-1.47848	-1.87856	-1.836	-1.69282	-1.80383	-1.88763	-1.80173	-1.83918	-1.73726	-1.7039	-1.59439	-1.74419	-0.821648	-1.31275	-1.24763	-1.90993	-1.60395	0.200095	0.768785	-1.20063	-1.20063	-1.71326	-1.73482	-0.722971	-0.332038	-0.596601	-1.68887	-1.80783	-1.77043	-1.80783	0.518357	0.934644	0.0667659	-1.29436	0.903855	-1.52146	0.867036	0.296038	0.549628	-1.56328	M
AAYSRYRIGNYK	-1.71384	-1.38884	-1.7755	-1.81539	-1.76894	-1.68202	-1.69411	-1.94095	-1.84008	-1.87658	0.561584	0.268572	1.07355	-1.80574	-1.8307	-1.7466	-1.86375	-1.75275	-1.56094	-1.56094	0.720379	-0.695119	-1.09993	0.177531	-1.3898	-1.74111	-1.26223	-0.919707	-1.2178	0.15849	-1.7449	0.15849	-1.80574	-1.75592	-1.72491	-1.8962	-1.86944	-1.42532	-1.2591	-1.47587	-1.82033	-1.42532	-1.81393	-1.74189	-1.58533	0.47524	-0.405251	-1.87868	-1.96244	-1.9723	-1.89064	-1.84387	-1.93734	-1.91782	-1.85456	-1.90382	-1.8756	-1.85987	-1.81747	-1.79945	-1.76579	-1.80152	-1.78923	-1.88784	-1.78408	-1.81776	-1.83791	-1.48716	-1.92766	-1.83853	-1.78896	-1.91794	-1.94059	-1.89583	-1.91703	-1.84652	-1.89413	-1.84289	-1.90488	-1.65171	-1.80091	-1.62228	-1.77502	-1.89858	-1.60674	-1.49071	-1.87418	-1.87418	-1.80143	-1.88689	-1.64071	-1.54378	-1.63423	-1.87509	-1.93866	-1.91713	-1.93866	-1.5193	-1.45369	-1.47586	-1.74736	-1.11768	-1.83485	-1.41917	-1.39838	-1.49505	-1.78149	M
AYSRYRIGNYK	-1.75337	-1.43431	-1.80673	-1.86061	-1.82164	-1.77794	-1.79153	-1.94896	-1.86958	-1.87616	-0.653153	-0.611891	-0.225139	-1.59704	-1.65201	-1.39419	-1.87833	-1.82979	-1.52184	-1.52184	0.285804	-0.840407	-0.960353	0.371182	-0.953765	-1.81021	-1.00952	-0.776187	-1.45621	-0.422015	-1.80218	-0.422015	-1.85728	-1.8136	-1.75672	-1.91425	-1.89839	-1.62094	-1.59961	-1.6931	-1.84689	-1.62094	-1.84235	-1.79114	-1.58335	0.399833	-0.416707	-1.91613	-1.97279	-1.97987	-1.90952	-1.88127	-1.93203	-1.91754	-1.85361	-1.91905	-1.89579	-1.87099	-1.85541	-1.84375	-1.82438	-1.85207	-1.83984	-1.91857	-1.83653	-1.85609	-1.89415	-1.53346	-1.9341	-1.87335	-1.85029	-1.94606	-1.95506	-1.92766	-1.94388	-1.89635	-1.91633	-1.87941	-1.92487	-1.73067	-1.85578	-1.74627	-1.72909	-1.93634	-1.777	-1.76764	-1.93923	-1.93923	-1.80182	-1.92511	-1.73355	-1.62401	-1.62771	-1.87553	-1.95712	-1.93931	-1.95712	-1.74416	-1.7123	-1.42554	-1.85445	-1.56421	-1.90066	-1.74492	-1.70283	-1.75216	-1.88304	M
YSRYRIGNYK	-1.36266	-0.892791	-1.46047	-1.73125	-1.61118	-1.46386	-1.53667	-1.90536	-1.75122	-1.83253	0.919518	0.765685	1.33461	-1.77314	-1.81862	-1.73163	-1.70283	-1.48226	-1.22435	-1.22435	1.47237	-0.461784	-0.640507	0.562471	-1.28432	-1.6047	-0.585027	8.68676e-05	-0.426944	1.39469	-1.34604	1.39469	-1.62573	-1.53262	-1.48723	-1.83352	-1.76121	-0.975854	-1.16437	-1.09797	-1.67661	-0.975854	-1.74388	-1.59711	-1.16121	1.11953	0.372306	-1.80286	-1.93441	-1.95006	-1.81357	-1.79559	-1.86316	-1.78308	-1.5937	-1.85867	-1.8212	-1.802	-1.77343	-1.70631	-1.78058	-1.80995	-1.80787	-1.88933	-1.79009	-1.79431	-1.66494	-1.22746	-1.8918	-1.76487	-1.72103	-1.86049	-1.89237	-1.84706	-1.86119	-1.78688	-1.74063	-1.68297	-1.78555	-1.33962	-1.58905	-1.32475	-1.2101	-1.83768	-1.26518	-1.19193	-1.75533	-1.75533	-1.65081	-1.8154	-1.32713	-1.13628	-1.32275	-1.72428	-1.8721	-1.84453	-1.8721	-1.11701	-1.04299	-1.17545	-1.53101	-0.663288	-1.67602	-1.1281	-1.16649	-1.10948	-1.62036	M
AYSRYRIGNYKL	-1.7989	-1.61253	-1.82174	-1.82979	-1.68529	-1.66054	-1.76757	-1.92686	-1.83458	-1.81875	-1.54701	-1.49995	-1.4742	-0.769673	-0.769819	0.179286	-1.88303	-1.86781	-1.65681	-1.65681	-0.744858	-1.27334	-0.96718	-0.88946	-0.530469	-1.69027	-1.56474	-1.45322	-1.73699	-1.47172	-1.76477	-1.47172	-1.6802	-1.57922	-1.00983	-1.85582	-1.73125	-1.70357	-1.59415	-1.61741	-1.82365	-1.70357	-1.84514	-1.77613	-1.61507	-0.221899	-1.03727	-1.91782	-1.92674	-1.94966	-1.91422	-1.77047	-1.73894	-1.73606	-1.7951	-1.84733	-1.81839	-1.86677	-1.83168	-1.69104	-1.81482	-1.8445	-1.81793	-1.86486	-1.82858	-1.87407	-1.9143	-1.57421	-1.84396	-1.84749	-1.87075	-1.91439	-1.90979	-1.89116	-1.89604	-1.83379	-1.93077	-1.89765	-1.93512	-1.68016	-1.70249	-1.71787	-1.75483	-1.77428	-1.78889	-1.72384	-1.84923	-1.84923	-1.73904	-1.85654	-1.5635	-1.54164	-1.44656	-1.68163	-1.92515	-1.879	-1.92515	-1.71666	-1.64646	-1.02904	-1.75953	-1.64318	-1.81847	-1.54787	-1.63573	-1.63669	-1.84475	M
YSRYRIGNYKL	-1.74423	-1.51525	-1.76378	-1.78723	-1.5789	-1.44213	-1.62862	-1.91826	-1.81195	-1.76937	-0.993476	-1.09809	-0.677809	-0.555653	-0.766835	0.419508	-1.78008	-1.76542	-1.54603	-1.54603	-0.225495	-1.21113	-0.974262	-1.10477	-0.488032	-1.60823	-1.59669	-1.41989	-1.57204	-0.906273	-1.57427	-0.906273	-1.26667	-1.10851	-0.275122	-1.78991	-1.50853	-1.42466	-1.35715	-0.505836	-1.75008	-1.42466	-1.80995	-1.69666	-1.44231	0.124557	-0.758203	-1.85803	-1.83265	-1.88897	-1.8691	-1.72541	-1.70291	-1.62613	-1.67418	-1.8115	-1.73706	-1.83466	-1.80335	-1.58732	-1.85318	-1.8766	-1.87142	-1.8869	-1.85616	-1.89216	-1.77591	-1.51523	-1.76231	-1.80056	-1.84163	-1.82975	-1.83373	-1.81631	-1.80238	-1.7052	-1.86864	-1.80776	-1.88188	-1.16753	-1.12043	-1.36917	-1.61435	-1.54965	-1.40475	-1.16252	-1.37945	-1.37945	-1.70057	-1.76224	-1.28028	-1.22601	-1.04146	-1.53096	-1.82596	-1.7934	-1.82596	-1.33442	-1.09482	-0.280915	-1.23019	-0.949837	-1.38152	-0.724379	-0.943681	-1.0689	-1.50261	M
SSSSDNIAL	-1.47473	-1.38683	-1.49692	-1.455	-0.785256	-0.52176	-0.934301	-1.86278	-1.40069	-1.67644	-1.78773	-1.72292	-1.62145	-1.81027	-1.83179	-1.66721	-1.70899	-1.71699	-1.70079	-1.70079	-1.17201	-1.27265	-1.0763	-1.74899	-1.35786	-1.32976	-1.84918	-1.8019	-1.51188	-1.55378	-0.738825	-1.55378	-1.24602	-0.89795	-1.65653	-1.71478	-1.4308	-1.19011	-0.316289	0.127482	-1.43753	-1.19011	-1.78199	-1.68031	-1.93023	-1.78947	-1.89514	-1.06862	-0.862379	-1.06373	-1.15261	-1.61027	-1.51903	-0.66289	-1.64921	-1.52406	-1.71718	-1.86407	-1.67857	-1.58457	-1.75206	-1.80062	-1.77325	-1.75708	-1.75707	-1.85889	-1.63344	-1.35238	-1.51789	-1.76639	-1.75921	-1.81788	-1.5872	-1.78717	-1.76168	-1.66043	-1.80517	-1.79804	-1.81004	-1.35499	-0.897979	-0.775575	-1.84055	-0.831	-0.946044	0.0884589	0.76523	0.76523	-1.57275	-0.641843	-1.47018	-1.2415	-1.40681	-1.42099	-0.560977	-0.465579	-0.560977	-0.684768	-0.342825	-0.799201	-0.39674	-0.440257	-0.372477	0.629857	-0.0685791	-0.165932	0.0343092	M
MSDNGPQNQR	-1.201	-0.93598	-1.29548	-1.85163	-1.80643	-1.74661	-1.75874	-1.9256	-1.85604	-1.91584	-1.17976	-0.696384	-0.548714	-1.92454	-1.92574	-1.88564	-1.85471	-1.72412	-1.70068	-1.70068	-1.24741	-1.4185	-1.31624	0.361591	-1.68165	-1.83596	-0.518043	0.235301	-0.90771	1.12217	-1.62085	1.12217	-1.86698	-1.80671	-1.90187	-1.9401	-1.93068	-1.82436	-1.84555	-1.7503	-1.89692	-1.82436	-1.88116	-1.85115	-1.95011	-1.79494	-1.87084	-1.85094	-1.93611	-1.95895	-1.80688	-1.9001	-1.94209	-1.89782	-1.91493	-1.91763	-1.93717	-1.93509	-1.87928	-1.89658	-1.84933	-1.87676	-1.83888	-1.93684	-1.86494	-1.90903	-1.89768	-1.63948	-1.96215	-1.92881	-1.90571	-1.93657	-1.89261	-1.93618	-1.91031	-1.94666	-1.87873	-1.89001	-1.90006	-1.6801	-1.77037	-1.58905	-1.9367	-1.9055	-1.7198	-1.72949	-1.90477	-1.90477	-1.78279	-1.73401	-1.86773	-1.71567	-1.81099	-1.90224	-1.89327	-1.80012	-1.89327	-1.72275	-1.7416	-1.70415	-1.79514	-1.47302	-1.84668	-1.66139	-1.58948	-1.7115	-1.75987	N
QRNAPRITF	-1.871	-1.74386	-1.87599	-1.877	-1.82527	-1.72284	-1.76425	-1.96847	-1.89214	-1.88776	-1.80986	-1.81434	-1.79185	-1.35371	-1.52175	-1.12131	-1.7975	-1.8094	-1.61568	-1.61568	-1.52515	-1.38379	-1.20155	-1.71995	-0.55972	-1.35562	-1.85625	-1.83084	-1.75649	-1.84765	-1.86975	-1.84765	-1.53989	-1.3426	-1.44941	-1.76484	-0.869249	-1.36977	0.64643	-1.52473	-0.670337	-1.36977	-1.47268	-1.29235	-0.925111	-0.00811451	-1.07989	-1.61372	-1.83129	-1.89167	-1.71654	-1.6242	-0.985479	-0.643652	-1.22264	-1.61344	-1.50351	-1.73395	-1.68269	-1.38602	-1.61398	-1.61372	-1.6666	-1.7063	-1.50844	-1.75942	-1.8584	-0.890052	-1.46394	-1.64413	-1.65135	-1.89627	-1.90356	-1.7928	-1.8877	-1.64854	-1.9093	-1.83168	-1.87978	-1.76035	-1.68853	-1.66691	-1.3396	-1.81467	-1.49008	-1.14765	-1.60135	-1.60135	-1.63037	-1.76783	-0.376088	0.274644	0.0202241	-1.21442	-1.81343	-1.78529	-1.81343	-1.32604	-1.03314	-0.234922	-1.68883	-1.32058	-1.74679	-0.998903	-1.21069	-1.07638	-1.69783	N
STGSNQNGER	-1.69294	-1.4601	-1.72695	-1.90024	-1.84467	-1.8085	-1.84979	-1.96304	-1.89691	-1.94737	-1.42048	-1.03845	-0.681328	-1.94685	-1.94349	-1.91933	-1.88453	-1.77108	-1.82284	-1.82284	-1.39588	-1.50559	-1.45647	-0.654867	-1.79286	-1.8839	-1.13386	-0.651569	-1.12336	0.560446	-1.73495	0.560446	-1.89705	-1.8705	-1.92006	-1.96839	-1.95418	-1.86191	-1.91411	-1.87711	-1.94274	-1.86191	-1.93294	-1.91362	-1.96273	-1.86412	-1.92102	-1.9459	-1.97787	-1.98351	-1.92633	-1.95228	-1.97869	-1.96265	-1.95624	-1.95275	-1.96663	-1.96644	-1.93916	-1.94583	-1.90856	-1.93324	-1.90862	-1.95619	-1.9261	-1.94357	-1.92471	-1.84797	-1.97448	-1.9609	-1.94675	-1.97362	-1.96503	-1.97027	-1.96379	-1.97146	-1.95106	-1.93623	-1.95548	-1.81843	-1.89143	-1.80512	-1.96403	-1.94977	-1.85233	-1.90517	-1.96449	-1.96449	-1.89947	-1.9334	-1.9111	-1.85812	-1.90673	-1.94615	-1.97139	-1.94939	-1.97139	-1.86147	-1.86914	-1.8564	-1.91368	-1.75991	-1.93572	-1.85751	-1.82941	-1.85345	-1.91919	N
RSGARSKQR	-1.87635	-1.67082	-1.89725	-1.92975	-1.91998	-1.9016	-1.89604	-1.97554	-1.92234	-1.94092	-1.03122	-1.07077	-1.06718	-1.93234	-1.92643	-1.87217	-1.95063	-1.93116	-1.88483	-1.88483	-0.342971	-1.46492	-1.51726	0.810903	-1.58129	-1.7656	-1.39611	-0.968148	-1.73867	-1.35942	-1.9221	-1.35942	-1.82734	-1.75807	-1.78929	-1.95302	-1.91753	-1.83772	-1.79188	-1.79667	-1.93968	-1.83772	-1.94034	-1.90888	-1.93675	-1.60802	-1.85281	-1.95855	-1.98447	-1.98878	-1.95876	-1.91643	-1.98095	-1.9564	-1.94785	-1.9541	-1.94855	-1.952	-1.91502	-1.90134	-1.91752	-1.94704	-1.93245	-1.96479	-1.93963	-1.9504	-1.93367	-1.77896	-1.95643	-1.95425	-1.93278	-1.97762	-1.97382	-1.97502	-1.96731	-1.95323	-1.96025	-1.89994	-1.95202	-1.77038	-1.85199	-1.78064	-1.95609	-1.91788	-1.86266	-1.83471	-1.96061	-1.96061	-1.86847	-1.92718	-1.8475	-1.74594	-1.8032	-1.91871	-1.97126	-1.94964	-1.97126	-1.83761	-1.78532	-1.64613	-1.83823	-1.56911	-1.90233	-1.67511	-1.62335	-1.81848	-1.91226	N
RSKQRRPQGL	-1.81849	-1.67481	-1.83847	-1.87937	-1.78203	-1.72046	-1.78981	-1.95969	-1.87474	-1.88319	-1.71608	-1.80484	-1.80027	-1.80726	-1.80103	-1.66053	-1.89469	-1.91144	-1.90022	-1.90022	0.392502	-1.20141	-1.24123	-1.4175	-1.4646	-1.51373	-1.87181	-1.81383	-1.80337	-1.90803	-1.84722	-1.90803	-0.9988	-0.865903	-0.509375	-1.84139	-1.51866	-1.4855	-1.27835	-0.795795	-1.86626	-1.4855	-1.91023	-1.85692	-1.82776	-1.18462	-1.73356	-1.94447	-1.94346	-1.96251	-1.93439	-1.69279	-1.90111	-1.81503	-1.86935	-1.84091	-1.72818	-1.87713	-1.80152	-1.42594	-1.83867	-1.9019	-1.8761	-1.88276	-1.88605	-1.89554	-1.88212	-1.60393	-1.72302	-1.82646	-1.85509	-1.9243	-1.92652	-1.89818	-1.91561	-1.75064	-1.9424	-1.81604	-1.91514	-1.37008	-1.34972	-1.44851	-1.91223	-1.64021	-1.69067	-1.59134	-1.70261	-1.70261	-1.70703	-1.76666	-1.5354	-1.48932	-1.67167	-1.64827	-1.88323	-1.8201	-1.88323	-1.64411	-1.46268	-1.373	-1.23965	-1.18463	-1.38197	-1.19176	-1.23094	-1.51342	-1.73835	N
LPNNTASWF	-1.66177	-1.44878	-1.6783	-1.82014	-1.74662	-1.71068	-1.73567	-1.93655	-1.833	-1.86656	-1.7526	-1.8036	-1.81643	-1.53155	-1.60355	-1.49082	-1.58331	-1.49206	-1.33585	-1.33585	-1.78043	-1.34658	-1.40006	-1.81285	-1.34835	-1.72541	-1.8459	-1.79505	-1.49401	-1.66031	-1.72846	-1.66031	0.356429	0.79172	-1.18231	-1.79157	-1.5996	-1.08726	-0.25717	-1.14927	-0.906019	-1.08726	-1.22289	-0.879625	-1.84415	-1.65112	-1.83423	1.30963	-0.170602	-0.520989	0.851027	-1.70783	-1.36971	-1.47159	-1.70599	-1.76108	-1.77425	-1.87836	-1.77267	-1.63817	-1.55754	-1.61327	-1.54931	-1.622	-1.53953	-1.87328	-1.70659	-1.36219	-1.81378	-1.67783	-1.77489	-0.802764	-0.657326	-1.19274	-0.866844	-1.51345	-0.997964	-1.20041	-1.23537	-1.60654	-1.53535	-1.32434	-1.84964	-1.72262	-1.13729	-0.513391	-1.28383	-1.28383	-1.09767	-1.39041	-1.61944	-1.34292	-1.34561	-1.67064	-1.58418	-1.38078	-1.58418	-0.984956	-1.09556	-0.739765	-1.64912	-1.04923	-1.68358	-0.774039	-1.11019	-1.11123	-1.52995	N
LPNNTASWFTA	-1.80295	-1.63434	-1.83288	-1.77555	-1.69778	-1.66386	-1.64559	-1.94851	-1.80421	-1.89568	-1.83064	-1.83457	-1.82397	-1.84804	-1.87657	-1.85145	-1.93077	-1.92398	-1.80124	-1.80124	-1.54471	-1.6267	-1.51375	-1.76336	-1.75653	-1.88024	-1.8324	-1.80358	-1.83131	-1.79404	-1.6165	-1.79404	-0.829162	-0.498242	-1.54436	-1.77043	-1.79497	-1.80724	-1.67333	-1.86582	-1.78782	-1.80724	-1.7046	-1.55786	-1.93216	-1.76874	-1.79978	-0.9248	-1.28355	-1.44077	-1.27503	-1.8423	-1.82873	-1.66604	-1.40043	-1.87237	-1.76375	-1.77982	-1.66788	-1.71175	-1.82223	-1.84594	-1.84862	-1.86709	-1.82738	-1.78625	-1.94697	-1.68002	-1.90237	-1.78826	-1.73707	-1.43354	-1.32578	-1.72137	-1.39005	-1.78751	0.889949	-0.524181	0.0507564	-1.75394	-1.82108	-1.61663	-1.68455	-1.93144	-1.86586	-1.79713	-1.88269	-1.88269	-1.81147	-1.89101	-1.91116	-1.86094	-1.88625	-1.89315	-1.89409	-1.88243	-1.89409	-1.82437	-1.83806	-1.76172	-1.86962	-1.81758	-1.90099	-1.80704	-1.8553	-1.84141	-1.89789	N
LPNNTASWFTAL	-1.64207	-1.50355	-1.66224	-1.34673	-0.805649	-0.331897	-0.555626	-1.7885	-1.46808	-1.45539	-1.73343	-1.75352	-1.71703	-1.68021	-1.72161	-1.59793	-1.63177	-1.5365	-1.67089	-1.67089	-1.52253	-1.54153	-1.2609	-1.54822	-1.31833	-1.33448	-1.64815	-1.60463	-1.32597	-1.57492	-0.516572	-1.57492	0.912503	1.34563	-0.641655	-1.75996	-1.40441	-1.20161	-1.23281	-0.684411	-1.55181	-1.20161	-1.62772	-1.29168	-1.89608	-1.66394	-1.80687	-0.159435	-0.306039	-0.46666	-0.619189	-1.68448	-1.62735	-1.02249	-1.42059	-1.77798	-1.73119	-1.85202	-1.74399	-1.59264	-1.75689	-1.79778	-1.78484	-1.80243	-1.77025	-1.85506	-1.72603	-1.56912	-1.79098	-1.79775	-1.80025	-1.09568	-1.11189	-1.57662	-1.2434	-1.65246	-0.469306	-0.881043	-0.798116	-1.46586	-1.3975	-1.45741	-1.77798	-1.58102	-1.4531	-1.00872	-1.12267	-1.12267	-1.48745	-1.6362	-1.77119	-1.6819	-1.69867	-1.74114	-1.60539	-1.57432	-1.60539	-1.27744	-1.26782	-1.16526	-1.29616	-1.14942	-1.44079	-1.04784	-1.35422	-1.2572	-1.45308	N
TASWFTAL	-1.67858	-1.57991	-1.6856	-1.60636	-1.27479	-1.01787	-1.17442	-1.85923	-1.62034	-1.68633	-1.79948	-1.80668	-1.752	-1.6993	-1.74926	-1.61781	-1.70482	-1.70454	-1.74339	-1.74339	-1.60707	-1.45514	-1.22644	-1.74078	-1.42183	-1.59958	-1.7536	-1.73069	-1.50132	-1.61309	-1.00089	-1.61309	-1.11523	-0.775256	-0.956876	-1.80898	-1.0529	-1.41162	-0.897857	-1.11068	-1.48614	-1.41162	-1.60778	-1.37388	-1.93308	-1.75321	-1.8654	-1.12318	-1.2111	-1.37236	-1.39541	-1.56353	-1.70697	-1.05342	-1.53491	-1.7189	-1.634	-1.84784	-1.71475	-1.44047	-1.78056	-1.82528	-1.80626	-1.79692	-1.79741	-1.87472	-1.61467	-1.49853	-1.69811	-1.83411	-1.80312	-1.28674	-1.55224	-1.48082	-1.35564	-1.41323	-1.61384	-1.67655	-1.73666	-1.60119	-1.55314	-1.45093	-1.81457	-1.01955	-1.04161	0.0381804	0.262314	0.262314	-1.51705	-1.31035	-1.50969	-1.3717	-1.37359	-1.51597	-0.969154	-1.11569	-0.969154	-0.363401	-0.041519	-0.554269	-0.846549	-0.767677	-0.899567	0.908966	-0.145749	0.114854	-0.767761	N
TASWFTALT	-1.45712	-1.31824	-1.50766	-1.19971	-0.501694	-0.147738	-0.575864	-1.81542	-1.28043	-1.67323	-1.66034	-1.55809	-1.5261	-1.75543	-1.78516	-1.75393	-1.72417	-1.5934	-1.42077	-1.42077	-1.03444	-0.926103	-0.75505	-1.48735	-1.46734	-1.62152	-1.49254	-1.36301	-1.11976	-0.636062	1.1393	-0.636062	-1.59855	-1.47251	-1.67127	-1.70821	-1.49034	-1.5969	-1.27478	-1.34191	-1.6156	-1.5969	-1.66073	-1.45416	-1.93137	-1.77886	-1.78046	-1.18594	-1.49825	-1.6233	-1.49401	-1.72533	-1.77633	-1.54049	-1.48249	-1.72816	-1.73801	-1.76522	-1.51749	-1.61438	-1.66957	-1.69457	-1.72582	-1.73917	-1.64471	-1.66918	-1.78921	-1.43522	-1.83945	-1.70546	-1.61318	-1.56215	-1.55232	-1.63105	-1.4943	-1.58003	-0.838104	-1.5096	-1.42308	-1.37286	-1.45389	-0.98389	-1.67821	-1.59531	-0.903383	-0.882083	-1.17344	-1.17344	-1.68968	-1.48121	-1.41561	-1.32522	-1.5196	-1.66637	-1.40411	-1.51373	-1.40411	-0.659479	-0.429281	-1.32198	-0.865288	-0.695205	-1.16435	-0.366711	-0.599383	-0.392708	-1.07711	N
ASWFTALTQHGK	-1.63553	-1.38443	-1.68494	-1.78631	-1.79482	-1.78304	-1.70351	-1.9319	-1.81938	-1.85112	0.462256	0.487636	1.04431	-1.75426	-1.79323	-1.6826	-1.91959	-1.8654	-1.56516	-1.56516	-0.474403	-1.27299	-1.30756	-0.600178	-1.32796	-1.57178	-1.45692	-1.27255	-1.4755	-0.444788	-1.80991	-0.444788	-1.89902	-1.87019	-1.8767	-1.87449	-1.93452	-1.75335	-1.69131	-1.58565	-1.91674	-1.75335	-1.84371	-1.82082	-1.88051	-1.54852	-1.712	-1.91333	-1.9655	-1.97436	-1.9163	-1.86615	-1.95083	-1.94642	-1.93481	-1.9194	-1.88006	-1.8943	-1.86239	-1.84673	-1.76645	-1.80626	-1.80194	-1.88199	-1.79281	-1.85534	-1.91684	-1.59154	-1.93653	-1.84518	-1.87185	-1.94072	-1.93887	-1.91619	-1.91947	-1.85128	-1.92666	-1.92012	-1.93454	-1.45528	-1.64574	-1.36937	-1.91328	-1.95978	-1.85083	-1.81936	-1.94304	-1.94304	-1.85147	-1.90321	-1.91829	-1.85809	-1.87244	-1.92842	-1.94816	-1.92787	-1.94816	-1.82948	-1.84958	-1.78334	-1.82255	-1.59465	-1.87925	-1.77635	-1.74942	-1.83991	-1.8763	N
WFTALTQHGK	-1.50978	-1.22638	-1.5697	-1.78184	-1.64679	-1.62549	-1.7175	-1.91948	-1.76984	-1.82811	-0.512044	-0.209182	0.153576	-1.66813	-1.69455	-1.61357	-1.81056	-1.66377	-1.16687	-1.16687	-0.852981	-1.31594	-1.13339	-0.77302	-1.32085	-1.82944	-0.743453	-0.431936	-0.774396	0.957976	-1.50948	0.957976	-1.85705	-1.81773	-1.77021	-1.91634	-1.91701	-1.72486	-1.7899	-1.73389	-1.81998	-1.72486	-1.81552	-1.75295	-1.89672	-1.599	-1.75987	-1.84614	-1.94479	-1.963	-1.8553	-1.90125	-1.9228	-1.90721	-1.89606	-1.91596	-1.92257	-1.91839	-1.86813	-1.87868	-1.80726	-1.84369	-1.83601	-1.90837	-1.83393	-1.8861	-1.8868	-1.56998	-1.95408	-1.90304	-1.8804	-1.92605	-1.92824	-1.92055	-1.91324	-1.91705	-1.87677	-1.88386	-1.90879	-1.65026	-1.78084	-1.59632	-1.88063	-1.94899	-1.77944	-1.82393	-1.94178	-1.94178	-1.78324	-1.89673	-1.86261	-1.73992	-1.76298	-1.88081	-1.94377	-1.92411	-1.94377	-1.75575	-1.83701	-1.55502	-1.85491	-1.65364	-1.88615	-1.77888	-1.75996	-1.79937	-1.86415	N
FTALTQHGK	-1.19057	-0.991338	-1.27277	-1.67151	-1.42751	-1.18563	-1.39066	-1.89349	-1.66528	-1.78103	0.0437547	0.477634	0.951481	-1.83632	-1.84886	-1.7873	-1.57315	-1.28949	-1.19688	-1.19688	-0.361841	-1.14828	-0.975399	-0.611651	-1.5545	-1.69936	-0.810329	-0.167276	0.266803	1.8716	-0.767597	1.8716	-1.78584	-1.7097	-1.8161	-1.88789	-1.85612	-1.64038	-1.71527	-1.42715	-1.7974	-1.64038	-1.83839	-1.73539	-1.90425	-1.59328	-1.71602	-1.68055	-1.88078	-1.91215	-1.71793	-1.88284	-1.92249	-1.83632	-1.82818	-1.87544	-1.9111	-1.91005	-1.8387	-1.85514	-1.83957	-1.8857	-1.85856	-1.91394	-1.87083	-1.87618	-1.78404	-1.56469	-1.93798	-1.88953	-1.8684	-1.86058	-1.84668	-1.90552	-1.84095	-1.89882	-1.68481	-1.7966	-1.79026	-1.59867	-1.64885	-1.48496	-1.87087	-1.85185	-1.45758	-1.42206	-1.77299	-1.77299	-1.69944	-1.75224	-1.77543	-1.51563	-1.66253	-1.81256	-1.82395	-1.80579	-1.82395	-1.38874	-1.4501	-1.50798	-1.55444	-1.05113	-1.67881	-1.29235	-1.3082	-1.38902	-1.59466	N
FTALTQHGKEDL	-1.57533	-1.55828	-1.57773	-1.32593	-0.374437	-0.176635	-0.780515	-1.83188	-1.35449	-1.56526	-1.79234	-1.74882	-1.66183	-1.85371	-1.8585	-1.79971	-1.71138	-1.66209	-1.77407	-1.77407	-1.74256	-1.6777	-1.4267	-1.78578	-1.74923	-1.82179	-1.81305	-1.74847	-1.45475	-1.32481	0.107349	-1.32481	-1.74568	-1.64496	-1.66156	-1.86992	-1.83712	-1.66538	-1.73457	-1.10101	-1.84267	-1.66538	-1.8976	-1.83489	-1.94217	-1.81673	-1.90276	-1.83391	-1.80054	-1.83736	-1.84701	-1.84569	-1.85802	-1.72552	-1.87951	-1.87623	-1.8962	-1.949	-1.87548	-1.81416	-1.88494	-1.91939	-1.90783	-1.89969	-1.90716	-1.94598	-1.84719	-1.76037	-1.89687	-1.90403	-1.92454	-1.87904	-1.7994	-1.88332	-1.8454	-1.83546	-1.8511	-1.90368	-1.91049	-1.56275	-1.44854	-1.45788	-1.9328	-1.70044	-1.50243	-1.40334	-1.42459	-1.42459	-1.74775	-1.62582	-1.80955	-1.73686	-1.79635	-1.78644	-1.73466	-1.69355	-1.73466	-1.48536	-1.54173	-1.62397	-1.35912	-1.34264	-1.42585	-1.357	-1.41495	-1.43545	-1.41883	N
TQHGKEDLKF	-1.81375	-1.67201	-1.83811	-1.84781	-1.69358	-1.50923	-1.63343	-1.96166	-1.86875	-1.88707	-1.82276	-1.8184	-1.80961	-1.41282	-1.55583	-1.42319	-1.81351	-1.77945	-1.65809	-1.65809	-1.72632	-1.4305	-1.12919	-1.84533	-1.16365	-1.62893	-1.92418	-1.90104	-1.7886	-1.82118	-1.92103	-1.82118	-1.86917	-1.83131	-1.6823	-1.62844	-1.74951	-0.0284492	0.385103	-1.59767	-1.34147	-0.0284492	-1.69285	-1.68766	-1.81652	-1.60175	-1.84242	-1.66912	-1.8991	-1.93161	-1.74933	-1.54121	-0.851492	-1.68967	-1.80708	-1.63757	-1.68836	-1.85822	-1.75379	-1.51854	-1.60862	-1.62707	-1.60584	-1.66002	-1.56372	-1.8578	-1.84851	-1.00232	-1.72104	-1.65612	-1.76277	-1.8799	-1.87437	-1.77253	-1.88321	-1.57673	-1.9617	-1.94548	-1.95819	-1.76631	-1.68097	-1.65917	-1.91227	-1.92426	-1.54074	-1.56305	-1.84832	-1.84832	-1.8276	-1.81131	-1.77105	-1.71094	-1.71797	-1.83127	-1.92399	-1.88098	-1.92399	-1.59366	-1.6928	-1.68193	-1.83959	-1.60679	-1.87075	-1.70915	-1.69075	-1.68635	-1.80832	N
TQHGKEDLKFPR	-1.88889	-1.70022	-1.90288	-1.85416	-1.82483	-1.76034	-1.75718	-1.95304	-1.86646	-1.9004	-1.67139	-1.3599	-1.39483	-1.84662	-1.87692	-1.84272	-1.93628	-1.90252	-1.80138	-1.80138	-1.44903	-1.69755	-1.51462	0.13757	-1.54373	-1.8486	-0.736766	-0.366341	-1.71852	-0.897791	-1.8509	-0.897791	-1.90992	-1.88795	-1.80056	-1.89609	-1.88068	-1.78556	-1.64056	-1.93756	-1.85164	-1.78556	-1.79435	-1.73588	-1.87894	-1.30957	-1.70878	-1.9252	-1.96764	-1.97813	-1.93162	-1.85916	-1.86225	-1.84408	-1.80962	-1.89137	-1.83432	-1.86234	-1.84209	-1.8066	-1.86319	-1.87726	-1.85928	-1.91816	-1.86297	-1.85955	-1.96019	-1.48667	-1.90995	-1.90818	-1.87863	-1.9637	-1.96519	-1.94174	-1.9544	-1.91547	-1.95279	-1.94007	-1.95074	-1.9065	-1.93905	-1.89268	-1.81924	-1.97569	-1.90993	-1.93006	-1.97547	-1.97547	-1.9079	-1.95985	-1.89498	-1.86593	-1.85181	-1.93455	-1.97288	-1.969	-1.97288	-1.88331	-1.91283	-1.85734	-1.95446	-1.89904	-1.9631	-1.91716	-1.92109	-1.90265	-1.9442	N
HGKEDLKFPR	-1.88192	-1.69104	-1.89967	-1.89812	-1.85158	-1.79953	-1.82286	-1.96427	-1.90409	-1.93611	-1.74346	-1.52136	-1.52868	-1.89233	-1.9118	-1.85036	-1.92333	-1.88001	-1.7981	-1.7981	-1.06692	-1.65671	-1.41719	0.491336	-1.59924	-1.89155	-0.135533	0.350509	-1.55688	-0.444644	-1.78967	-0.444644	-1.8848	-1.85201	-1.76781	-1.93852	-1.89819	-1.85448	-1.85601	-1.94279	-1.87621	-1.85448	-1.81576	-1.77928	-1.92366	-1.58217	-1.8005	-1.89197	-1.9617	-1.97242	-1.90819	-1.92186	-1.91168	-1.84927	-1.80711	-1.92621	-1.9031	-1.90406	-1.89233	-1.87881	-1.90837	-1.9161	-1.90862	-1.95643	-1.90338	-1.9179	-1.92684	-1.67028	-1.93822	-1.94811	-1.9132	-1.95698	-1.95648	-1.95367	-1.94289	-1.95177	-1.91134	-1.89845	-1.90666	-1.8583	-1.91719	-1.84765	-1.83757	-1.96266	-1.87863	-1.90634	-1.97017	-1.97017	-1.90339	-1.96095	-1.87648	-1.81573	-1.83684	-1.92568	-1.97001	-1.9636	-1.97001	-1.83493	-1.85685	-1.79849	-1.94548	-1.86355	-1.96065	-1.85894	-1.879	-1.84167	-1.94733	N
LKFPRGQGV	-1.91264	-1.8349	-1.92024	-1.77233	-1.62898	-1.42195	-1.46791	-1.94784	-1.79667	-1.83024	-1.8592	-1.91258	-1.92187	-1.86951	-1.91253	-1.8531	-1.88003	-1.83991	-1.85613	-1.85613	-1.31607	-1.6359	-1.5278	-1.84015	-1.64796	-1.82518	-1.88127	-1.87787	-1.75219	-1.8838	-1.63138	-1.8838	-1.72624	-1.58188	-1.22756	-1.51048	-0.897302	-1.59847	0.27999	-1.67593	-1.44943	-1.59847	-1.7547	-1.58887	-1.82927	-1.32363	-1.48541	-1.85143	-1.85247	-1.91737	-1.90366	-1.62674	-1.69022	-1.26289	-0.981897	-1.74338	-1.6185	-1.69325	-1.60558	-1.42427	-1.84343	-1.85337	-1.88612	-1.85882	-1.83314	-1.82015	-1.9051	-1.29019	-1.59583	-1.34265	-1.39169	-1.65014	-1.84345	-1.45968	-1.728	-1.15319	-1.70803	-1.72647	-1.78285	-1.88139	-1.87836	-1.86724	-1.35532	-1.76417	-1.48555	-1.26018	-1.45766	-1.45766	-1.76924	-1.82834	-0.255523	-0.963059	-1.1896	-1.38326	-1.82218	-1.83205	-1.82218	-1.15782	-0.686901	-1.12227	-1.42308	-1.27428	-1.62918	-1.34996	-1.43858	-1.13729	-1.59418	N
LKFPRGQGVPI	-1.90505	-1.83618	-1.90736	-1.80833	-1.76708	-1.73744	-1.68088	-1.93014	-1.83274	-1.85465	-1.84232	-1.87382	-1.89488	-1.63807	-1.63019	-1.2837	-1.88079	-1.90293	-1.8574	-1.8574	-0.966315	-1.60217	-1.50744	-1.76042	-1.39287	-1.75576	-1.89122	-1.86914	-1.80449	-1.89936	-1.7518	-1.89936	1.15577	1.27654	-1.14658	-1.59969	-1.3442	-1.56008	0.00922618	-1.69744	-1.59266	-1.56008	-1.77255	-1.62258	-1.82942	-1.48041	-1.70551	-1.54146	-1.51696	-1.63068	-1.62674	-1.72374	-1.58733	-1.36708	-1.33705	-1.72583	-1.66643	-1.77113	-1.71475	-1.53814	-1.85708	-1.8705	-1.8813	-1.87112	-1.84737	-1.88301	-1.91248	-1.48441	-1.52461	-1.54059	-1.64454	-1.20529	-1.51199	-1.52266	-1.33076	-1.21543	-0.946919	-0.705251	-1.02327	-1.85353	-1.84529	-1.83475	-1.60875	-1.7452	-1.80418	-1.61603	-1.684	-1.684	-1.75192	-1.85754	-1.61129	-1.67315	-1.65377	-1.72929	-1.86474	-1.84212	-1.86474	-1.6714	-1.5663	-1.29895	-1.74462	-1.69574	-1.78916	-1.6117	-1.7397	-1.64012	-1.77553	N
KFPRGQGVPI	-1.86048	-1.72942	-1.86725	-1.66663	-1.50549	-1.53033	-1.57745	-1.83542	-1.62015	-1.65871	-1.66971	-1.72766	-1.79498	-0.914274	-0.84573	0.00810085	-1.81724	-1.85861	-1.69064	-1.69064	0.448794	-1.07815	-0.87258	-1.4249	-0.527088	-1.39873	-1.8166	-1.75673	-1.71473	-1.85178	-1.5912	-1.85178	1.90588	1.88807	-0.905596	-1.66866	-1.55977	-1.47137	-1.38571	-1.60904	-1.74674	-1.47137	-1.81526	-1.66333	-1.9016	-1.6684	-1.81269	-1.37021	-1.40951	-1.54654	-1.53913	-1.73822	-1.79317	-1.58157	-1.56865	-1.78044	-1.73225	-1.80863	-1.69575	-1.52895	-1.79803	-1.85015	-1.81779	-1.82191	-1.83179	-1.85304	-1.85711	-1.65316	-1.74135	-1.75992	-1.72316	-1.17815	-1.48648	-1.64275	-1.32685	-1.62247	-0.376639	-0.294506	-0.743576	-1.73462	-1.71288	-1.73212	-1.83915	-1.0504	-1.75326	-1.56146	-1.61041	-1.61041	-1.52086	-1.76429	-1.67729	-1.6472	-1.50873	-1.58861	-1.80048	-1.72856	-1.80048	-1.59353	-1.46604	-0.300574	-1.65208	-1.63746	-1.68852	-1.38707	-1.60134	-1.52237	-1.71347	N
FPRGQGVPI	-1.827	-1.74226	-1.83647	-1.6994	-1.68083	-1.5938	-1.5096	-1.9188	-1.71831	-1.79207	-1.82327	-1.87253	-1.86724	-1.79499	-1.82598	-1.71393	-1.39138	-1.57295	-1.7243	-1.7243	-1.46475	-1.71499	-1.65923	-1.84187	-1.58093	-1.73366	-1.78303	-1.75142	-1.30659	-1.68618	-1.09227	-1.68618	2.07469	2.16241	0.244491	-1.58205	-0.741254	-1.45845	-0.949813	-1.47704	-1.2327	-1.45845	-1.50313	-0.980107	-1.88238	-1.64535	-1.76786	0.564761	0.445365	0.0744301	-0.296621	-1.71534	-1.53118	-0.40275	-0.63285	-1.6831	-1.59526	-1.69823	-1.56557	-1.36837	-1.8038	-1.83678	-1.81798	-1.81285	-1.80877	-1.84108	-1.65279	-1.63663	-1.64285	-1.64819	-1.6021	0.0561989	-0.553995	-1.0024	-0.258877	-1.42037	1.30662	0.870761	0.767919	-1.82421	-1.81587	-1.80426	-1.5483	-1.27453	-1.32808	-0.425299	-0.411862	-0.411862	-1.34073	-1.57757	-1.5081	-1.35423	-1.34989	-1.3904	-1.29749	-1.37183	-1.29749	-0.758583	-0.231673	-0.108301	-1.38818	-1.2386	-1.43358	-0.386031	-1.20289	-0.55314	-1.32881	N
KFPRGQGVPIN	-1.93286	-1.85573	-1.94205	-1.89101	-1.86723	-1.87249	-1.8706	-1.94333	-1.89	-1.90742	-1.87566	-1.88227	-1.92056	-1.68359	-1.67276	-1.37538	-1.95644	-1.95125	-1.89818	-1.89818	-1.20131	-1.57974	-1.59595	-1.78384	-1.49769	-1.87473	-1.93012	-1.91126	-1.91933	-1.94444	-1.90383	-1.94444	0.150912	0.177897	-1.6506	-1.91341	-1.87766	-1.86054	-1.81772	-1.88646	-1.91478	-1.86054	-1.90817	-1.86426	-1.93241	-1.70427	-1.83791	-1.81075	-1.8828	-1.92137	-1.85909	-1.91533	-1.93183	-1.89602	-1.87404	-1.93181	-1.90679	-1.92155	-1.88667	-1.84695	-1.92117	-1.93954	-1.92896	-1.93864	-1.93251	-1.94179	-1.96282	-1.85944	-1.93324	-1.9314	-1.90841	-1.81058	-1.85878	-1.90348	-1.8497	-1.88754	-1.72831	-1.58173	-1.74873	-1.89266	-1.90992	-1.88176	-1.9376	-1.81502	-1.93532	-1.90027	-1.92956	-1.92956	-1.83686	-1.92459	-1.90752	-1.88725	-1.86314	-1.87934	-1.95669	-1.92116	-1.95669	-1.90673	-1.88603	-1.54237	-1.91576	-1.91059	-1.92449	-1.86855	-1.90581	-1.89873	-1.93666	N
FPRGQGVPIN	-1.91097	-1.83327	-1.92094	-1.87938	-1.86744	-1.85764	-1.83889	-1.96964	-1.89706	-1.93773	-1.89086	-1.93109	-1.92804	-1.92555	-1.94231	-1.92009	-1.88301	-1.88285	-1.89093	-1.89093	-1.69908	-1.809	-1.83206	-1.91607	-1.87915	-1.94281	-1.9118	-1.89037	-1.78131	-1.86967	-1.76596	-1.86967	0.758006	0.893469	-1.11171	-1.86487	-1.68505	-1.78029	-1.67727	-1.86374	-1.76457	-1.78029	-1.77832	-1.64535	-1.89347	-1.60203	-1.71275	-1.10621	-1.44621	-1.57932	-1.44666	-1.92092	-1.86172	-1.6521	-1.60703	-1.90752	-1.86014	-1.87723	-1.81769	-1.79151	-1.88766	-1.90199	-1.89962	-1.92675	-1.88846	-1.91118	-1.9082	-1.78779	-1.90905	-1.8674	-1.82935	-1.26885	-1.5665	-1.73038	-1.43298	-1.86217	-0.464728	-0.532892	-0.800955	-1.87914	-1.92353	-1.83785	-1.80955	-1.86251	-1.81489	-1.67769	-1.74484	-1.74484	-1.78593	-1.88794	-1.83407	-1.79982	-1.82724	-1.84982	-1.87806	-1.84891	-1.87806	-1.69636	-1.66493	-1.59199	-1.82426	-1.78499	-1.84573	-1.64577	-1.82263	-1.72558	-1.86215	N
FPRGQGVPINT	-1.92593	-1.87418	-1.9352	-1.85222	-1.81323	-1.79731	-1.78136	-1.96503	-1.88408	-1.93686	-1.9167	-1.93582	-1.93559	-1.93919	-1.95219	-1.9314	-1.93535	-1.93036	-1.91342	-1.91342	-1.76616	-1.84966	-1.8284	-1.91322	-1.90109	-1.96036	-1.91707	-1.89974	-1.82909	-1.89421	-1.79331	-1.89421	0.0929113	0.346633	-1.41352	-1.90916	-1.80395	-1.86822	-1.82981	-1.93098	-1.85273	-1.86822	-1.84199	-1.74489	-1.96574	-1.84625	-1.89005	-1.33286	-1.55097	-1.64676	-1.59747	-1.93462	-1.918	-1.7508	-1.67441	-1.92978	-1.88558	-1.89517	-1.86792	-1.84745	-1.92968	-1.94012	-1.93795	-1.94776	-1.93246	-1.93511	-1.94162	-1.88169	-1.93881	-1.9154	-1.87221	-1.54467	-1.64093	-1.81906	-1.61924	-1.89743	-0.19477	-0.424261	-0.591356	-1.89836	-1.93482	-1.87171	-1.86022	-1.92483	-1.88239	-1.81077	-1.85852	-1.85852	-1.84893	-1.90917	-1.91786	-1.8925	-1.8941	-1.90429	-1.91313	-1.89691	-1.91313	-1.82408	-1.81097	-1.72944	-1.86198	-1.84683	-1.88815	-1.80681	-1.87804	-1.84065	-1.89018	N
TNSSPDDQIGYY	0.0371573	0.19133	-0.461957	-1.9143	-1.86349	-1.82689	-1.8665	-1.95991	-1.9183	-1.95385	-1.71145	-1.75675	-1.61061	-1.93531	-1.94029	-1.91508	-1.74344	-1.4118	-0.832667	-0.832667	-1.73013	-0.172282	-0.628469	-1.76386	-1.6516	-1.91208	-1.8231	-1.75194	-1.53825	-1.51693	-1.82417	-1.51693	-1.83056	-1.74059	-1.8894	-1.93619	-1.92133	-1.51129	-1.44837	-1.65556	-1.74816	-1.51129	-1.68702	-1.68245	-1.94028	-1.85507	-1.91947	-1.0463	-1.76127	-1.85261	-0.679021	-1.89408	-1.90069	-1.91345	-1.93182	-1.93404	-1.94241	-1.94842	-1.89576	-1.90701	-1.75568	-1.78085	-1.67112	-1.89229	-1.75579	-1.92031	-1.89045	-1.6146	-1.96679	-1.92223	-1.89797	-1.90135	-1.80337	-1.91118	-1.88098	-1.92098	-1.88818	-1.89518	-1.9094	-1.71558	-1.84928	-1.62238	-1.95814	-1.91984	-1.61165	-1.63837	-1.93066	-1.93066	-1.76495	-1.76162	-1.74688	-1.61465	-1.69214	-1.93231	-1.92593	-1.83991	-1.92593	-1.62423	-1.70615	-1.58554	-1.85708	-1.38769	-1.88639	-1.62445	-1.62041	-1.68618	-1.8767	N
NSSPDDQIGYY	0.846612	0.416597	0.513711	-1.89966	-1.85054	-1.7938	-1.82809	-1.94697	-1.90378	-1.94565	-1.65027	-1.68562	-1.50384	-1.937	-1.94262	-1.90787	-1.56688	-1.08592	-0.86369	-0.86369	-1.73948	0.031433	-0.611558	-1.79957	-1.63676	-1.88115	-1.83064	-1.76863	-1.33273	-1.29824	-1.77309	-1.29824	-1.83173	-1.74874	-1.88869	-1.93618	-1.9064	-1.30553	-1.34893	-0.930082	-1.66114	-1.30553	-1.64413	-1.63008	-1.94176	-1.86318	-1.92928	-0.817509	-1.70573	-1.81915	-0.561307	-1.91921	-1.88945	-1.90787	-1.93164	-1.92902	-1.9463	-1.95792	-1.9079	-1.91888	-1.80796	-1.81642	-1.73576	-1.89609	-1.79214	-1.93624	-1.78861	-1.69966	-1.96226	-1.92003	-1.89667	-1.88051	-1.79258	-1.88928	-1.85943	-1.90581	-1.88871	-1.88599	-1.8991	-1.44785	-1.61685	-1.20954	-1.95627	-1.88346	-1.21697	-1.20537	-1.85337	-1.85337	-1.75301	-1.61288	-1.67454	-1.41444	-1.61395	-1.914	-1.87073	-1.72722	-1.87073	-1.27864	-1.33437	-1.53231	-1.74215	-0.866763	-1.80336	-1.1026	-1.0947	-1.31295	-1.77501	N
SSPDDQIGYY	1.36171	0.93048	1.10138	-1.82205	-1.73432	-1.58315	-1.6742	-1.89136	-1.82899	-1.88933	-1.47412	-1.4682	-1.00483	-1.88336	-1.88825	-1.80252	-1.12797	-0.330945	-0.521313	-0.521313	-1.5687	0.304851	-0.301299	-1.72616	-1.47343	-1.80925	-1.83462	-1.73901	-0.918147	-1.18887	-1.66851	-1.18887	-1.62997	-1.4568	-1.85782	-1.90091	-1.87158	-0.835078	-1.01807	-0.503088	-1.55548	-0.835078	-1.57542	-1.57926	-1.91405	-1.81698	-1.88887	-0.514327	-1.57715	-1.72974	-0.155937	-1.84449	-1.8675	-1.88004	-1.91801	-1.88641	-1.91192	-1.93613	-1.85718	-1.8707	-1.69578	-1.70594	-1.57173	-1.83536	-1.67322	-1.88609	-1.56061	-1.47653	-1.93911	-1.87169	-1.83813	-1.84629	-1.70415	-1.85915	-1.81607	-1.85007	-1.80467	-1.79997	-1.82542	-1.45188	-1.4961	-1.25768	-1.94254	-1.67197	-0.748256	-0.814723	-1.71962	-1.71962	-1.57467	-1.2077	-1.43257	-1.16346	-1.24567	-1.85209	-1.79215	-1.48863	-1.79215	-0.869085	-0.837682	-1.02643	-1.51514	-0.390433	-1.60549	-0.696535	-0.644003	-0.769091	-1.55117	N
SPDDQIGYY	-0.608368	-0.294091	-0.751729	-1.88662	-1.8986	-1.85377	-1.81053	-1.93082	-1.89232	-1.9371	-1.66364	-1.6995	-1.52474	-1.9216	-1.93689	-1.88818	-1.5517	-1.2276	-0.756855	-0.756855	-1.83594	-0.765107	-1.39899	-1.85709	-1.66714	-1.87696	-1.86424	-1.80899	-1.41368	-1.58625	-1.86191	-1.58625	-1.3471	-1.00418	-1.77193	-1.9149	-1.81242	-1.60442	-1.16443	-1.59231	-1.34481	-1.60442	-1.24092	-1.23219	-1.92924	-1.85488	-1.90172	0.693103	-0.967622	-1.37322	0.876998	-1.84032	-1.77869	-1.73671	-1.85541	-1.84111	-1.87823	-1.91914	-1.83582	-1.82181	-1.70526	-1.71959	-1.53804	-1.80902	-1.67657	-1.88602	-1.78565	-1.53453	-1.92997	-1.87157	-1.84005	-1.70937	-1.4475	-1.78299	-1.66508	-1.89348	-1.59659	-1.64602	-1.66465	-1.81742	-1.82511	-1.76207	-1.90845	-1.88241	-1.38715	-0.998279	-1.7483	-1.7483	-1.27	-1.23936	-1.74278	-1.43168	-1.49909	-1.8492	-1.73187	-1.42412	-1.73187	-1.30522	-1.36151	-1.20344	-1.75024	-1.07479	-1.79149	-1.12223	-1.30573	-1.39476	-1.64809	N
NSSPDDQIGYYR	-0.529946	-0.485724	-0.983505	-1.86515	-1.80487	-1.74446	-1.79258	-1.92627	-1.86465	-1.91488	-1.56796	-1.06314	-0.795024	-1.87761	-1.87802	-1.85604	-1.84984	-1.672	-1.57918	-1.57918	-1.49463	-1.14688	-1.24475	0.483623	-1.64052	-1.8841	0.430111	0.94531	-1.08525	1.43842	-1.54922	1.43842	-1.89717	-1.85867	-1.89103	-1.95146	-1.92939	-1.78957	-1.80724	-1.79773	-1.88344	-1.78957	-1.82357	-1.78973	-1.94785	-1.7881	-1.87125	-1.74288	-1.92741	-1.9507	-1.59687	-1.90759	-1.94029	-1.9163	-1.91967	-1.94363	-1.94411	-1.95048	-1.91805	-1.91751	-1.85682	-1.88049	-1.82013	-1.93377	-1.86979	-1.90659	-1.92162	-1.70846	-1.96527	-1.95091	-1.93853	-1.93762	-1.92019	-1.93826	-1.90907	-1.95243	-1.89052	-1.92454	-1.92316	-1.72028	-1.8404	-1.65234	-1.92596	-1.92613	-1.7608	-1.82778	-1.94637	-1.94637	-1.8327	-1.85547	-1.8336	-1.72048	-1.80107	-1.90605	-1.93657	-1.88308	-1.93657	-1.77376	-1.81958	-1.76018	-1.87699	-1.62782	-1.9106	-1.75544	-1.6998	-1.78838	-1.87932	N
SSPDDQIGYYR	-0.405828	-0.535843	-0.834524	-1.87753	-1.84228	-1.77794	-1.79425	-1.90409	-1.87782	-1.90543	-1.52834	-1.0378	-0.631647	-1.87721	-1.87401	-1.82217	-1.8112	-1.54664	-1.56979	-1.56979	-1.48788	-1.16633	-1.28904	-0.09691	-1.66302	-1.87778	-0.738162	-0.25064	-1.19888	0.335979	-1.6932	0.335979	-1.86631	-1.80182	-1.90409	-1.94487	-1.92935	-1.72544	-1.72446	-1.67421	-1.85863	-1.72544	-1.82814	-1.82198	-1.94183	-1.80418	-1.87426	-1.64511	-1.90081	-1.93057	-1.4355	-1.86809	-1.94212	-1.92395	-1.92566	-1.93145	-1.93279	-1.94399	-1.90576	-1.89952	-1.85306	-1.8732	-1.80351	-1.92545	-1.86485	-1.90979	-1.88017	-1.6824	-1.96267	-1.94377	-1.93136	-1.9276	-1.897	-1.93077	-1.89618	-1.93619	-1.90705	-1.90829	-1.92262	-1.77194	-1.82038	-1.7343	-1.93065	-1.85928	-1.68944	-1.7164	-1.92312	-1.92312	-1.79502	-1.76045	-1.79325	-1.70254	-1.72089	-1.89898	-1.91299	-1.8359	-1.91299	-1.71077	-1.71859	-1.63538	-1.83318	-1.51571	-1.87632	-1.64467	-1.6019	-1.70077	-1.83112	N
SSPDDQIGYYRR	-0.868648	-0.835896	-1.25075	-1.89737	-1.85446	-1.80333	-1.83455	-1.91665	-1.89615	-1.91571	-1.673	-1.39054	-1.12468	-1.87827	-1.87785	-1.83868	-1.87404	-1.70085	-1.7102	-1.7102	-1.43846	-1.40912	-1.39299	0.0165451	-1.67286	-1.91121	-1.02911	-0.625339	-1.52982	-0.488009	-1.79488	-0.488009	-1.90495	-1.8631	-1.8969	-1.95587	-1.94506	-1.83657	-1.8169	-1.85008	-1.91076	-1.83657	-1.87091	-1.85784	-1.9542	-1.83051	-1.8917	-1.82718	-1.95026	-1.96667	-1.71342	-1.89087	-1.95898	-1.94592	-1.94213	-1.95965	-1.95441	-1.95512	-1.9301	-1.92381	-1.87856	-1.89818	-1.84723	-1.94194	-1.89074	-1.92617	-1.93104	-1.7765	-1.9717	-1.95498	-1.94632	-1.95482	-1.93801	-1.9531	-1.93436	-1.94896	-1.93677	-1.94071	-1.9548	-1.82822	-1.89635	-1.83303	-1.94936	-1.91109	-1.82194	-1.85122	-1.95782	-1.95782	-1.86609	-1.86458	-1.8568	-1.80706	-1.80144	-1.9292	-1.95302	-1.90272	-1.95302	-1.82381	-1.8375	-1.75124	-1.91268	-1.72698	-1.93177	-1.80513	-1.78917	-1.83168	-1.90639	N
YYRRATRRI	-1.85444	-1.65007	-1.8582	-1.8658	-1.74488	-1.69825	-1.7883	-1.92607	-1.85118	-1.80292	-1.82864	-1.85527	-1.89302	0.187274	0.20015	1.1224	-1.74789	-1.815	-1.52492	-1.52492	-0.0247155	-1.13261	-0.688105	-1.55211	0.0845368	-1.47275	-1.72582	-1.73172	-1.74454	-1.87506	-1.71263	-1.87506	-1.28464	-1.11449	-0.849411	-1.75733	-1.43171	-1.55927	-1.20959	-1.43264	-1.61296	-1.55927	-1.81038	-1.64733	-1.776	-1.48429	-1.72445	-1.84317	-1.86759	-1.91103	-1.85462	-1.7777	-1.75387	-1.74466	-1.70599	-1.87249	-1.81367	-1.86187	-1.77001	-1.62313	-1.84268	-1.88786	-1.87299	-1.86696	-1.87575	-1.89205	-1.74628	-1.7061	-1.82881	-1.71853	-1.79992	-1.68361	-1.78234	-1.66057	-1.68973	-1.51501	-1.80708	-1.75882	-1.83541	-1.69227	-1.7028	-1.77428	-1.78297	-1.3537	-1.5236	-1.28229	-1.55486	-1.55486	-1.55749	-1.8012	-0.00291732	-0.529335	-0.0970629	-0.992687	-1.86285	-1.80851	-1.86285	-1.23416	-0.792896	1.0475	-1.67018	-1.46537	-1.74303	-1.05936	-1.33726	-1.13122	-1.68756	N
YYRRATRRIR	-1.90393	-1.72671	-1.91721	-1.92595	-1.89015	-1.87639	-1.90414	-1.95875	-1.92136	-1.9127	-1.6663	-1.72738	-1.79026	-1.54767	-1.57192	-1.27839	-1.90242	-1.86841	-1.69349	-1.69349	-0.392613	-1.35672	-1.20223	0.218676	-1.20057	-1.87036	-0.103968	-0.120291	-1.6827	-1.4491	-1.87255	-1.4491	-1.73085	-1.68039	-1.50416	-1.92797	-1.81253	-1.79879	-1.76218	-1.8673	-1.82307	-1.79879	-1.84895	-1.77456	-1.79436	-0.655789	-1.32787	-1.92966	-1.96464	-1.97365	-1.9285	-1.92337	-1.93258	-1.88405	-1.82553	-1.94099	-1.90463	-1.9069	-1.89186	-1.85042	-1.90344	-1.93315	-1.92196	-1.95158	-1.92385	-1.9248	-1.91405	-1.77689	-1.93776	-1.91175	-1.88843	-1.9268	-1.94299	-1.92513	-1.92434	-1.89488	-1.90461	-1.8404	-1.91072	-1.88113	-1.9308	-1.91434	-1.79585	-1.87069	-1.85658	-1.82843	-1.93538	-1.93538	-1.80288	-1.94105	-1.42878	-1.48576	-1.36308	-1.72529	-1.96494	-1.94677	-1.96494	-1.77498	-1.72109	-1.01212	-1.91107	-1.83532	-1.93429	-1.79301	-1.82711	-1.79558	-1.93623	N
RATRRIRGGDGK	-1.86806	-1.70452	-1.89291	-1.91297	-1.89534	-1.85642	-1.85264	-1.97254	-1.91485	-1.95429	-1.123	-1.18199	-0.809741	-1.93343	-1.93541	-1.9008	-1.94401	-1.91621	-1.89507	-1.89507	-0.562735	-1.4813	-1.57187	-1.10558	-1.74316	-1.88046	-1.82013	-1.69808	-1.73035	-1.43419	-1.91131	-1.43419	-1.86886	-1.83455	-1.81715	-1.94252	-1.93964	-1.8276	-1.77772	-1.82462	-1.92478	-1.8276	-1.94016	-1.91902	-1.71368	0.00207218	-1.0193	-1.95463	-1.98059	-1.98602	-1.94701	-1.90692	-1.95802	-1.94512	-1.90748	-1.93974	-1.93457	-1.93115	-1.90758	-1.89206	-1.89173	-1.91598	-1.89505	-1.94285	-1.90389	-1.92122	-1.94789	-1.71499	-1.95707	-1.92343	-1.89823	-1.97331	-1.96679	-1.96935	-1.96998	-1.94924	-1.957	-1.92629	-1.9614	-1.73845	-1.86409	-1.69979	-1.91417	-1.96763	-1.89056	-1.89748	-1.96784	-1.96784	-1.89187	-1.9404	-1.89993	-1.86255	-1.89968	-1.94076	-1.97372	-1.95282	-1.97372	-1.87253	-1.89418	-1.84842	-1.91111	-1.76953	-1.93554	-1.86001	-1.83969	-1.90174	-1.9357	N
ATRRIRGGDGK	-1.82185	-1.67036	-1.85175	-1.92583	-1.90416	-1.85095	-1.8605	-1.97511	-1.91998	-1.96027	-0.652213	-0.806039	0.110161	-1.94397	-1.94583	-1.91632	-1.92212	-1.86236	-1.87391	-1.87391	0.329866	-1.45129	-1.52182	-0.933874	-1.77452	-1.86352	-1.777	-1.62205	-1.53717	-1.16139	-1.88944	-1.16139	-1.86132	-1.83594	-1.84532	-1.95252	-1.94607	-1.81508	-1.84408	-1.80644	-1.92933	-1.81508	-1.9398	-1.91946	-1.82448	-0.724291	-1.29453	-1.9635	-1.98504	-1.98923	-1.95547	-1.92057	-1.96166	-1.95036	-1.93015	-1.94533	-1.94183	-1.93604	-1.91423	-1.89518	-1.88158	-1.91139	-1.89601	-1.93781	-1.89777	-1.91425	-1.94505	-1.74348	-1.9669	-1.9339	-1.90484	-1.97631	-1.97035	-1.96793	-1.96952	-1.95644	-1.96722	-1.92242	-1.96352	-1.779	-1.86001	-1.82619	-1.91835	-1.97206	-1.90387	-1.92026	-1.9729	-1.9729	-1.90352	-1.94864	-1.91294	-1.86944	-1.90638	-1.95106	-1.98044	-1.96272	-1.98044	-1.88154	-1.91449	-1.87441	-1.93082	-1.80021	-1.94745	-1.91079	-1.8889	-1.92721	-1.94482	N
RRIRGGDGK	-1.93049	-1.80419	-1.9345	-1.8878	-1.87956	-1.82802	-1.8152	-1.97455	-1.90169	-1.94827	-1.60352	-1.68655	-1.62176	-1.88038	-1.90723	-1.84356	-1.93655	-1.92068	-1.87113	-1.87113	-1.08693	-1.5305	-1.58798	-1.50065	-1.59404	-1.87625	-1.86046	-1.79362	-1.79336	-1.70638	-1.92896	-1.70638	-1.86285	-1.79709	-1.85935	-1.90397	-1.88371	-1.84437	-1.57058	-1.89651	-1.82671	-1.84437	-1.91472	-1.88866	-1.39103	0.835053	-0.154205	-1.94291	-1.97254	-1.98265	-1.945	-1.86757	-1.88745	-1.84042	-1.74969	-1.86774	-1.84075	-1.83941	-1.83222	-1.77773	-1.84964	-1.86546	-1.85286	-1.91869	-1.83688	-1.86584	-1.95781	-1.37997	-1.89269	-1.8503	-1.7882	-1.97293	-1.96903	-1.97028	-1.97109	-1.94222	-1.9402	-1.91147	-1.93993	-1.88954	-1.92174	-1.84554	-1.73129	-1.97284	-1.88548	-1.89775	-1.9573	-1.9573	-1.85094	-1.95294	-1.77212	-1.62571	-1.71958	-1.86398	-1.96604	-1.95633	-1.96604	-1.86355	-1.84547	-1.69235	-1.93838	-1.85609	-1.95621	-1.87147	-1.8946	-1.85721	-1.93201	N
RRIRGGDGKM	-1.86903	-1.75094	-1.87262	-1.81578	-1.65297	-1.5966	-1.67589	-1.95085	-1.83526	-1.88392	-1.70452	-1.81506	-1.8455	-1.77325	-1.83716	-1.7213	-1.83144	-1.74842	-1.8086	-1.8086	-0.944823	-1.04754	-1.28215	-1.75095	-1.5152	-1.71715	-1.91859	-1.89072	-1.69918	-1.88952	-1.86292	-1.88952	-0.777177	-0.620815	-1.52412	-1.79423	-1.62525	-0.891809	-0.514699	-1.26935	-1.51782	-0.891809	-1.88744	-1.84721	-0.96071	0.700406	-0.656796	-1.8599	-1.90044	-1.93223	-1.85403	-1.74209	-1.55166	-1.46832	-1.65353	-1.68864	-1.64972	-1.80641	-1.77278	-1.5624	-1.80409	-1.82393	-1.82634	-1.86833	-1.78653	-1.87209	-1.81991	-1.2105	-1.64574	-1.72784	-1.73927	-1.92581	-1.91881	-1.91568	-1.93401	-1.82201	-1.92026	-1.83806	-1.90448	-1.73084	-1.76307	-1.73594	-1.71693	-1.8498	-1.64416	-1.55961	-1.75267	-1.75267	-1.69697	-1.81674	-1.2505	-1.15463	-1.28675	-1.66854	-1.8922	-1.83582	-1.8922	-1.5542	-1.60344	-1.23898	-1.7135	-1.48392	-1.78082	-1.69105	-1.73635	-1.68464	-1.76608	N
RIRGGDGKM	-1.84997	-1.73479	-1.84449	-1.71679	-1.40361	-1.3267	-1.53742	-1.92862	-1.72769	-1.80954	-1.53067	-1.73233	-1.83727	-1.85126	-1.87926	-1.74623	-1.71717	-1.59964	-1.72126	-1.72126	-0.0579778	-0.55603	-0.967645	-1.62943	-1.39462	-1.38089	-1.90421	-1.8485	-1.55915	-1.86726	-1.81224	-1.86726	0.237592	0.416121	-1.44824	-1.76466	-1.76591	-0.265563	-0.330949	-0.33624	-1.6473	-0.265563	-1.87877	-1.84845	-1.91015	-1.68983	-1.87801	-1.67503	-1.79115	-1.86073	-1.69242	-1.85659	-1.91868	-1.86633	-1.9123	-1.79648	-1.80683	-1.89019	-1.81625	-1.68691	-1.87362	-1.91127	-1.90006	-1.9193	-1.89448	-1.92418	-1.59935	-1.64851	-1.73594	-1.86146	-1.8042	-1.90765	-1.88863	-1.8873	-1.90399	-1.77963	-1.87884	-1.71226	-1.84994	-1.56888	-1.54267	-1.62579	-1.9452	-1.59822	-1.22118	-0.888793	-1.29304	-1.29304	-1.69005	-1.68885	-1.68077	-1.61084	-1.67687	-1.79177	-1.80368	-1.71003	-1.80368	-1.12378	-1.13703	-0.908725	-1.39347	-0.901686	-1.52246	-1.16958	-1.3743	-1.37396	-1.44841	N
RRIRGGDGKMK	-1.93947	-1.86061	-1.94431	-1.91873	-1.90938	-1.88937	-1.88004	-1.97645	-1.9289	-1.95394	-1.07027	-1.60278	-1.69482	-1.9165	-1.93881	-1.89682	-1.94569	-1.92916	-1.91635	-1.91635	-0.86181	-1.60239	-1.70286	-1.52568	-1.76486	-1.91971	-1.90256	-1.85092	-1.8451	-1.83924	-1.95157	-1.83924	-1.75543	-1.6782	-1.81358	-1.92425	-1.89484	-1.73948	-1.62209	-1.84102	-1.86435	-1.73948	-1.94214	-1.92258	-1.5364	0.494606	-0.711666	-1.95719	-1.97196	-1.98252	-1.95557	-1.90958	-1.89521	-1.88084	-1.87229	-1.89204	-1.87107	-1.90283	-1.89715	-1.83409	-1.89495	-1.91123	-1.90638	-1.94275	-1.89509	-1.92308	-1.95489	-1.62068	-1.90457	-1.89496	-1.88224	-1.97041	-1.96626	-1.9696	-1.97223	-1.94173	-1.96575	-1.93436	-1.96013	-1.89402	-1.92599	-1.88594	-1.87125	-1.96072	-1.91605	-1.91282	-1.95616	-1.95616	-1.86999	-1.94529	-1.81067	-1.75079	-1.80462	-1.90481	-1.97263	-1.95157	-1.97263	-1.90156	-1.89702	-1.77944	-1.93591	-1.86059	-1.95043	-1.91343	-1.91675	-1.91617	-1.94334	N
RIRGGDGKMK	-1.90408	-1.82962	-1.91708	-1.89432	-1.83582	-1.83056	-1.86992	-1.96707	-1.89549	-1.9273	0.245468	-0.659863	-1.01723	-1.94629	-1.94998	-1.91906	-1.93569	-1.90496	-1.86404	-1.86404	0.721521	-1.29263	-1.54843	-0.818872	-1.77523	-1.8041	-1.82716	-1.63358	-1.70653	-1.58621	-1.93195	-1.58621	-1.51459	-1.40629	-1.78918	-1.93594	-1.94378	-1.52207	-1.66498	-1.74232	-1.91114	-1.52207	-1.94188	-1.92606	-1.84278	-0.757968	-1.43601	-1.94972	-1.97537	-1.98232	-1.94394	-1.93682	-1.97047	-1.95869	-1.94293	-1.93821	-1.9287	-1.93498	-1.89915	-1.88299	-1.9048	-1.92638	-1.92283	-1.95887	-1.91595	-1.93617	-1.90347	-1.77915	-1.94348	-1.92578	-1.89945	-1.96885	-1.96946	-1.96971	-1.96852	-1.9419	-1.95192	-1.87153	-1.93983	-1.82107	-1.89271	-1.86245	-1.93574	-1.93285	-1.84382	-1.85435	-1.93605	-1.93605	-1.8596	-1.92944	-1.88148	-1.83306	-1.87572	-1.93459	-1.97132	-1.93728	-1.97132	-1.81678	-1.84804	-1.74977	-1.89235	-1.70041	-1.92191	-1.87955	-1.87328	-1.89171	-1.91278	N
KMKDLSPRW	-1.82518	-1.71164	-1.83146	-1.54928	-1.23848	-1.34308	-1.47989	-1.88414	-1.55048	-1.65441	-1.42512	-1.46799	-1.68756	-0.485704	-0.720475	-0.098879	-1.55398	-1.74561	-1.35059	-1.35059	-0.429623	-0.536897	-0.274735	-1.16396	1.04798	1.02835	-1.83319	-1.74269	-1.7571	-1.83812	-1.88174	-1.83812	-1.69025	-1.59586	-1.55362	-1.40473	-1.85719	-0.439566	-0.0431421	0.722528	-1.6473	-0.439566	-1.68791	-1.69308	-1.50982	-1.35166	-1.79006	-1.67288	-1.88777	-1.92908	-1.67284	-1.59759	-1.59809	-1.87155	-1.90578	-1.73209	-1.66742	-1.82767	-1.74931	-1.48427	-1.12195	-1.2824	-1.34602	-1.53024	-1.18431	-1.79455	-1.64076	-1.03968	-1.63073	-1.56208	-1.78027	-1.80568	-1.80035	-1.67912	-1.71692	-1.34727	-1.92584	-1.88478	-1.9216	0.695854	0.235077	0.729974	-1.93791	-1.82199	-1.25657	-1.1718	-1.77296	-1.77296	-1.73226	-1.80557	-1.51279	-1.42484	-1.44781	-1.78224	-1.90539	-1.88755	-1.90539	-1.32474	-1.24983	-1.15416	-1.61583	-0.877881	-1.74995	-1.35486	-1.25536	-1.37413	-1.62508	N
KMKDLSPRWY	-0.968731	-0.781651	-1.11972	-1.63133	-1.52237	-1.64471	-1.64205	-1.89361	-1.64948	-1.79647	-0.153669	-0.817814	-1.22616	-1.66377	-1.7289	-1.53062	-1.77366	-1.61912	-0.287152	-0.287152	-0.00835315	1.00957	0.0488471	-0.901338	-0.442063	-0.936106	-1.78918	-1.65056	-1.66101	-1.73656	-1.92984	-1.73656	-1.7803	-1.71528	-1.69723	-1.74236	-1.89597	0.952102	0.569377	-0.782258	-1.5295	0.952102	-1.60865	-1.64131	-1.78488	-1.39832	-1.74538	-1.5536	-1.91964	-1.94743	-1.60437	-1.7606	-1.84932	-1.90668	-1.90832	-1.80748	-1.82291	-1.873	-1.74443	-1.66463	-1.45722	-1.57091	-1.5161	-1.73113	-1.50877	-1.80717	-1.58051	-1.0999	-1.81267	-1.7516	-1.71029	-1.92991	-1.92551	-1.8795	-1.91352	-1.75553	-1.93532	-1.87627	-1.9276	-0.961575	-1.41399	-1.06201	-1.93842	-1.87393	-1.12389	-1.23229	-1.89836	-1.89836	-1.69618	-1.6299	-1.53565	-1.29566	-1.37141	-1.84244	-1.91788	-1.78731	-1.91788	-1.22561	-1.34528	-1.08782	-1.76077	-0.818331	-1.83935	-1.31666	-1.31075	-1.45055	-1.76181	N
MKDLSPRWY	-1.48733	-0.952397	-1.56298	-1.90741	-1.90893	-1.89514	-1.84394	-1.96629	-1.91718	-1.94857	-1.81058	-1.85914	-1.84724	-1.9141	-1.92785	-1.88707	-1.90416	-1.82812	-1.23746	-1.23746	-1.7351	-0.926619	-1.33076	-1.85455	-1.54313	-1.89971	-1.89751	-1.87039	-1.84393	-1.86342	-1.95276	-1.86342	-1.88007	-1.82345	-1.83934	-1.8966	-1.79103	-1.47265	0.453926	-1.70439	-0.817405	-1.47265	-1.40525	-1.47754	-1.79313	-1.61391	-1.81665	-1.42819	-1.87519	-1.9301	-1.51092	-1.78415	-1.62975	-1.68266	-1.78807	-1.77785	-1.84061	-1.87075	-1.7718	-1.70408	-1.48939	-1.51366	-1.53937	-1.81204	-1.41436	-1.84311	-1.85504	-1.07322	-1.86519	-1.74874	-1.73107	-1.91024	-1.91968	-1.83679	-1.91065	-1.81691	-1.93032	-1.91191	-1.93592	-1.80538	-1.85725	-1.69893	-1.86135	-1.92322	-1.41152	-0.979233	-1.79767	-1.79767	-1.67683	-1.6632	-1.41621	-0.976992	-1.05676	-1.77906	-1.82302	-1.70889	-1.82302	-1.23868	-1.36399	-1.08357	-1.78372	-1.07709	-1.83001	-1.20004	-1.35322	-1.42845	-1.77488	N
KMKDLSPRWYF	-1.66084	-1.37431	-1.68833	-1.02301	-0.880818	-1.17744	-0.944433	-1.77788	-1.19883	-1.16716	-1.17094	-1.13274	-1.49691	0.296502	-0.226363	0.352695	-1.82331	-1.78212	-0.621563	-0.621563	-0.287918	-0.0628601	-0.0592225	-0.160042	0.960824	0.656749	-1.55711	-1.42026	-1.80014	-1.77719	-1.86052	-1.77719	-1.71128	-1.59823	-1.30125	-1.39881	-1.80646	0.348528	0.332136	-0.717346	-1.5912	0.348528	-1.52763	-1.48829	-1.63365	-1.16174	-1.70451	-1.66687	-1.87988	-1.92374	-1.71577	-1.12645	-1.54951	-1.75702	-1.83503	-1.71124	-1.34942	-1.73299	-1.64466	-1.12765	-1.43763	-1.52745	-1.45394	-1.61438	-1.47521	-1.80142	-1.68446	-0.756972	-1.53918	-1.65873	-1.75107	-1.85923	-1.83853	-1.75639	-1.82105	-1.48609	-1.92122	-1.91012	-1.92895	-0.612911	-0.641936	-0.505098	-1.87549	-1.83195	-1.4227	-1.36527	-1.80455	-1.80455	-1.61829	-1.72866	-1.66429	-1.42978	-1.32579	-1.70637	-1.87462	-1.81835	-1.87462	-1.45971	-1.5779	-1.23035	-1.69015	-1.21334	-1.75713	-1.42026	-1.36268	-1.55735	-1.60274	N
MKDLSPRWYF	-1.46589	-1.003	-1.51385	-1.69216	-1.67323	-1.5319	-1.4234	-1.89406	-1.75513	-1.75328	-1.72083	-1.64318	-1.61331	-0.778977	-1.13854	-0.929998	-1.78813	-1.76264	-0.898642	-0.898642	-1.46283	-0.941007	-0.657251	-1.3797	-0.211889	-1.18526	-1.53643	-1.49267	-1.73017	-1.58026	-1.74732	-1.58026	-1.68776	-1.56317	-1.31889	-1.51171	-1.52227	-1.13749	0.756664	-1.41298	-0.946769	-1.13749	-1.0499	-0.913862	-1.25924	-0.673824	-1.40986	-1.39881	-1.75732	-1.83792	-1.47419	-0.718191	-0.814938	-1.22169	-1.55044	-1.49577	-0.957247	-1.56992	-1.40819	-0.680816	-0.748007	-0.855294	-0.921018	-1.20684	-0.752216	-1.63549	-1.8519	-0.106021	-1.50499	-1.38398	-1.60411	-1.75563	-1.71489	-1.52383	-1.70331	-1.33294	-1.7647	-1.82421	-1.84696	-1.22423	-1.27802	-1.02792	-1.63563	-1.86118	-1.42049	-1.22503	-1.68781	-1.68781	-1.41445	-1.2587	-1.36785	-1.0588	-1.1111	-1.53393	-1.62887	-1.43956	-1.62887	-1.36708	-1.43414	-1.09477	-1.62885	-1.20872	-1.68149	-1.27773	-1.29662	-1.37668	-1.61571	N
KDLSPRWYF	-1.75123	-1.42689	-1.76382	-1.75845	-1.81325	-1.66533	-1.5031	-1.92137	-1.80181	-1.79938	-1.72363	-1.58541	-1.53275	-0.707548	-1.02166	-0.551238	-1.85241	-1.85188	-1.12906	-1.12906	-1.44455	-0.93972	-0.625547	-1.3122	0.0268999	-0.704367	-1.73526	-1.67337	-1.85458	-1.76928	-1.85429	-1.76928	-1.7757	-1.68014	-1.73907	-1.44492	-1.83082	-1.52999	-0.891156	-1.46817	-1.8515	-1.52999	-1.38299	-1.34906	-1.79325	-1.55786	-1.80001	-1.77395	-1.86662	-1.90377	-1.73488	-0.14686	-1.72066	-1.82399	-1.88222	-1.43064	-0.300748	-1.40403	-1.27286	-0.0722352	-0.82802	-0.92192	-0.930251	-1.19362	-0.81922	-1.66142	-1.92468	-0.0210073	-1.72877	-1.39249	-1.67278	-1.85491	-1.79433	-1.73455	-1.798	-1.48609	-1.90116	-1.91956	-1.92724	-1.20413	-1.03923	-1.06168	-1.89387	-1.91176	-1.76659	-1.75311	-1.867	-1.867	-1.68054	-1.66642	-1.82396	-1.73434	-1.73149	-1.82264	-1.8142	-1.78346	-1.8142	-1.79185	-1.77581	-1.62265	-1.68476	-1.61507	-1.73561	-1.63665	-1.59229	-1.73689	-1.78822	N
KMKDLSPRWYFY	-1.08158	-0.568774	-1.21962	-1.50568	-1.38032	-1.56428	-1.49798	-1.86214	-1.55189	-1.62532	-0.22132	-0.268007	-0.790782	-1.0238	-1.20388	-0.885794	-1.83391	-1.66607	0.562503	0.562503	0.167913	1.29654	0.638574	0.399484	0.451979	-0.397168	-1.29604	-1.02247	-1.65842	-1.35506	-1.85727	-1.35506	-1.84154	-1.78118	-1.54296	-1.67195	-1.85622	0.33921	-0.00249436	-0.962571	-1.64875	0.33921	-1.50061	-1.4659	-1.72196	-1.3468	-1.71624	-1.60762	-1.90773	-1.94331	-1.65671	-1.59086	-1.79708	-1.86197	-1.8574	-1.81509	-1.73325	-1.81461	-1.70363	-1.577	-1.54873	-1.59149	-1.52994	-1.77373	-1.55124	-1.79192	-1.73338	-1.11364	-1.7999	-1.75399	-1.75407	-1.90796	-1.90907	-1.85557	-1.89622	-1.7239	-1.88872	-1.8808	-1.91616	-1.04398	-1.49033	-0.993983	-1.89695	-1.90646	-1.44785	-1.46514	-1.91759	-1.91759	-1.75818	-1.87629	-1.621	-1.34726	-1.35285	-1.83326	-1.94336	-1.91579	-1.94336	-1.4632	-1.51093	-1.2403	-1.79605	-1.13512	-1.87613	-1.40686	-1.33235	-1.51754	-1.80831	N
MKDLSPRWYFY	-0.780777	-0.287811	-0.917221	-1.61048	-1.5278	-1.64921	-1.61466	-1.88569	-1.6499	-1.69526	-0.661847	-0.484949	-0.899849	-1.47715	-1.56799	-1.45811	-1.78038	-1.469	0.920457	0.920457	-1.22124	0.398853	-0.0108848	-0.735244	-0.356874	-0.969446	-1.19034	-0.899765	-1.54231	-0.993692	-1.8046	-0.993692	-1.85928	-1.80518	-1.56785	-1.745	-1.75853	-0.914697	-0.156501	-1.13956	-1.29857	-0.914697	-1.29013	-1.3017	-1.68588	-1.3398	-1.68519	-1.26792	-1.85105	-1.90929	-1.46186	-1.5103	-1.56186	-1.72249	-1.76464	-1.78788	-1.67825	-1.80144	-1.69165	-1.5219	-1.52283	-1.53635	-1.47973	-1.74677	-1.47975	-1.79476	-1.78971	-0.926774	-1.8399	-1.73421	-1.74337	-1.84515	-1.84612	-1.79105	-1.82817	-1.71958	-1.81407	-1.87452	-1.87972	-1.30508	-1.58694	-1.15645	-1.80616	-1.9023	-1.49621	-1.32293	-1.89164	-1.89164	-1.70465	-1.77316	-1.48908	-1.19426	-1.24263	-1.79506	-1.89636	-1.83151	-1.89636	-1.45322	-1.43618	-1.20566	-1.79634	-1.13651	-1.8601	-1.28351	-1.25317	-1.4271	-1.78224	N
KDLSPRWYFY	-0.871805	-0.307586	-0.981235	-1.55247	-1.47752	-1.62708	-1.55718	-1.87627	-1.57021	-1.65613	0.337847	0.280702	-0.294903	-1.40674	-1.48592	-1.26198	-1.77718	-1.42171	0.592541	0.592541	-0.477396	1.03621	0.469288	-0.0667954	0.0996001	-0.261282	-1.23531	-1.10889	-1.54106	-1.18377	-1.83521	-1.18377	-1.84145	-1.78639	-1.67711	-1.62142	-1.86987	-0.617028	-0.696863	-1.03504	-1.73165	-0.617028	-1.41203	-1.35689	-1.77936	-1.46269	-1.75846	-1.64486	-1.91538	-1.94312	-1.66556	-1.18647	-1.85628	-1.89877	-1.89943	-1.81148	-1.46071	-1.72168	-1.57425	-1.22304	-0.958765	-1.03851	-0.926995	-1.61236	-0.977161	-1.71084	-1.78664	-0.553135	-1.84915	-1.67514	-1.7107	-1.90215	-1.88774	-1.83152	-1.8711	-1.70739	-1.89535	-1.89309	-1.91078	-1.02924	-1.43982	-0.889911	-1.91118	-1.90351	-1.50916	-1.51145	-1.93225	-1.93225	-1.76056	-1.83911	-1.6504	-1.35759	-1.48017	-1.85083	-1.92872	-1.90569	-1.92872	-1.55997	-1.54753	-1.36797	-1.73614	-1.00873	-1.838	-1.30667	-1.15042	-1.53347	-1.80773	N
MKDLSPRWYFYY	-0.266772	0.335527	-0.527854	-1.67405	-1.65492	-1.60592	-1.52012	-1.80224	-1.7378	-1.7401	-1.24063	-1.10036	-0.959497	-1.21614	-1.32706	-1.21874	-1.65547	-1.24007	0.608888	0.608888	-1.33267	0.102043	-0.0185507	-0.895483	-0.286964	-1.30295	-1.2045	-1.06698	-1.3871	-0.85496	-1.58774	-0.85496	-1.88855	-1.859	-1.70769	-1.76199	-1.77179	-1.20642	-0.391486	-0.378023	-1.40465	-1.20642	-1.35895	-1.36063	-1.64865	-1.33972	-1.64699	-1.39031	-1.86972	-1.92029	-1.51188	-1.64234	-1.65165	-1.74477	-1.76525	-1.81447	-1.76776	-1.82247	-1.72451	-1.64486	-1.54293	-1.54554	-1.48918	-1.79884	-1.50148	-1.80171	-1.74924	-0.894117	-1.84584	-1.73702	-1.72986	-1.83416	-1.86215	-1.78959	-1.82152	-1.70734	-1.83229	-1.88547	-1.88504	-0.805278	-1.24386	-0.826155	-1.80798	-1.80301	-1.41114	-1.25686	-1.85293	-1.85293	-1.71808	-1.78247	-1.50659	-1.2363	-1.19246	-1.84046	-1.86401	-1.83332	-1.86401	-1.35065	-1.28087	-1.17377	-1.70182	-0.985022	-1.78607	-1.14402	-1.075	-1.21471	-1.73643	N
KDLSPRWYFYY	-0.899168	-0.337759	-1.08883	-1.72679	-1.76677	-1.73201	-1.59181	-1.86533	-1.79847	-1.79445	-1.0567	-1.03602	-0.832574	-1.25841	-1.37498	-1.19252	-1.79564	-1.40303	-0.0118664	-0.0118664	-1.15278	0.339799	-0.0826777	-0.742104	-0.202793	-1.03261	-1.34404	-1.32752	-1.57	-1.37321	-1.8185	-1.37321	-1.91592	-1.88532	-1.82145	-1.71291	-1.8842	-1.32571	-1.09967	-0.30263	-1.81102	-1.32571	-1.47275	-1.48581	-1.80418	-1.60066	-1.81165	-1.68997	-1.92549	-1.95197	-1.70841	-1.41583	-1.87874	-1.92137	-1.92605	-1.85349	-1.63199	-1.7587	-1.69485	-1.5152	-1.36747	-1.36879	-1.30967	-1.77155	-1.34299	-1.79224	-1.82393	-0.771633	-1.89802	-1.70824	-1.77894	-1.8797	-1.89739	-1.84203	-1.86315	-1.71392	-1.91316	-1.92383	-1.93681	-0.639337	-1.07493	-0.726579	-1.92732	-1.85455	-1.59077	-1.50134	-1.91253	-1.91253	-1.81044	-1.82455	-1.71537	-1.51435	-1.52497	-1.89272	-1.90752	-1.89336	-1.90752	-1.63342	-1.49323	-1.38471	-1.69053	-1.06127	-1.77951	-1.31757	-1.17346	-1.47895	-1.82638	N
LSPRWYFYY	0.720607	0.886993	0.473919	-1.46069	-1.42433	-1.21028	-1.06169	-1.59511	-1.54017	-1.47334	-0.797938	-0.637444	-0.00826794	-0.432899	-0.586992	-0.31652	-1.33592	-0.66741	1.63941	1.63941	-0.742744	1.05276	0.72575	-0.470881	0.714938	-0.381065	-1.079	-0.837268	-0.960752	-0.422212	-1.33398	-0.422212	-1.851	-1.7945	-1.69466	-1.67735	-1.6387	-0.345679	0.073637	1.3068	-1.37545	-0.345679	-1.28372	-1.2106	-1.69819	-1.50467	-1.72032	-0.740592	-1.75938	-1.86573	-1.173	-1.69558	-1.7864	-1.81267	-1.80977	-1.8157	-1.81916	-1.8565	-1.74854	-1.75796	-1.67106	-1.63834	-1.6355	-1.816	-1.61685	-1.83624	-1.29643	-1.04344	-1.83277	-1.72779	-1.69447	-1.64451	-1.77276	-1.63563	-1.64856	-1.41592	-1.66998	-1.77264	-1.77927	0.0265304	-0.275394	0.221936	-1.838	-1.31198	-0.285449	0.0922126	-1.40823	-1.40823	-1.55703	-1.48386	-0.971241	-0.413313	-0.32917	-1.67236	-1.57648	-1.66507	-1.57648	-0.218409	0.114548	-0.228195	-1.01745	0.565591	-1.26376	0.427616	0.406382	0.234421	-1.21634	N
KDLSPRWYFYYL	-1.50052	-1.04804	-1.58546	-1.50787	-1.13933	-1.24291	-1.32252	-1.71942	-1.5454	-1.51925	-1.47758	-1.44619	-1.56328	-1.26822	-1.36879	-1.12267	-1.87431	-1.78809	-1.11373	-1.11373	-1.00639	-0.642919	-0.766191	-1.12814	-0.952088	-1.49353	-1.40092	-1.42358	-1.72088	-1.63662	-1.39447	-1.63662	-0.0283516	0.0936326	-0.658294	-1.52693	-1.65949	-1.69066	-1.55255	-1.52862	-1.83719	-1.69066	-1.67793	-1.50144	-1.84157	-1.5937	-1.7789	-1.75359	-1.77207	-1.822	-1.77383	-0.312033	-1.78027	-1.7337	-1.76765	-1.62043	-0.86635	-1.58499	-1.5068	-0.532436	-1.59415	-1.65784	-1.60072	-1.63674	-1.64428	-1.75806	-1.91311	-0.927916	-1.72006	-1.59345	-1.75569	-1.6781	-1.74928	-1.74332	-1.64238	-1.6148	-1.61131	-1.35701	-1.54019	-1.4341	-1.52119	-1.4855	-1.80163	-1.62003	-1.82628	-1.76858	-1.84257	-1.84257	-1.66213	-1.76099	-1.73272	-1.69188	-1.66606	-1.79176	-1.8569	-1.80834	-1.8569	-1.76922	-1.68686	-1.44812	-1.73136	-1.64	-1.79065	-1.57834	-1.59931	-1.66461	-1.80699	N
LSPRWYFYYL	-0.998165	-0.527437	-1.1477	-0.985352	-0.393168	-0.0704886	-0.287815	-0.991967	-1.09581	-0.75646	-1.41778	-1.29903	-1.28875	-0.355555	-0.396628	-0.207634	-1.68696	-1.58027	-0.48828	-0.48828	0.129643	-0.615815	-0.329731	-0.660873	-0.56968	-1.01541	-1.087	-1.05702	-1.37608	-1.1851	-0.287094	-1.1851	0.463391	0.675718	0.134979	-1.53655	-1.30222	-1.24322	-1.08615	-0.154649	-1.68316	-1.24322	-1.5595	-1.24159	-1.81046	-1.54487	-1.70008	-1.10242	-1.21588	-1.34795	-1.40847	-1.35856	-1.67882	-1.4913	-1.53827	-1.7204	-1.60872	-1.78042	-1.65033	-1.37228	-1.71601	-1.7514	-1.77199	-1.76675	-1.74402	-1.80605	-1.66275	-1.34221	-1.63878	-1.6832	-1.75309	-1.01374	-1.38587	-1.42261	-1.039	-1.25775	-0.462859	-0.744055	-0.802449	-0.360298	-0.317077	-0.641218	-1.70607	-0.219427	-1.17502	-1.03579	-1.19803	-1.19803	-1.38538	-1.4261	-1.2258	-1.16736	-1.10408	-1.46678	-1.51868	-1.56071	-1.51868	-0.968445	-0.662414	-0.783323	-0.822758	-0.585093	-1.05187	-0.432068	-0.396708	-0.527029	-1.00054	N
FYYLGTGPEA	-1.77963	-1.48699	-1.80335	-1.27999	-1.0358	-0.963247	-0.978548	-1.81028	-1.28883	-1.4428	-1.73948	-1.76634	-1.78482	-1.16977	-1.29334	-0.802059	-1.80341	-1.72538	-1.07646	-1.07646	-0.955739	-1.15534	-1.03404	-1.58114	-0.950969	-1.81764	-1.52503	-1.52271	-1.56648	-1.62418	-1.03824	-1.62418	-1.6015	-1.46995	-1.43591	-1.73958	-1.48366	-1.52554	-1.04739	-1.80934	-1.34682	-1.52554	-1.69079	-1.50542	-1.85009	-1.58675	-1.61432	-1.56832	-1.72508	-1.80857	-1.73003	-1.83729	-1.77347	-1.43462	-0.952261	-1.81531	-1.72018	-1.68184	-1.56497	-1.64714	-1.84472	-1.86065	-1.87875	-1.88059	-1.83959	-1.72199	-1.72578	-1.58202	-1.82893	-1.67408	-1.43738	-1.7169	-1.81519	-1.67004	-1.8085	-1.65699	-1.13954	-1.43969	-1.40303	-1.86272	-1.88081	-1.82274	-1.20172	-1.64325	-1.59368	-1.1	-1.46067	-1.46067	-1.60296	-1.83877	-1.29435	-1.32513	-0.801509	-1.44058	-1.75641	-1.77313	-1.75641	-1.15228	-0.942535	0.584826	-1.73916	-1.63747	-1.8147	-1.28251	-1.60423	-1.24739	-1.71417	N
YYLGTGPEA	-1.82163	-1.5174	-1.83339	-1.25413	-1.28138	-1.11927	-0.764025	-1.82387	-1.1635	-1.43768	-1.82359	-1.80877	-1.79201	-0.967331	-1.0704	-0.234973	-1.84201	-1.78129	-0.842916	-0.842916	-0.99232	-1.09919	-1.01397	-1.58426	-0.678006	-1.76569	-1.61985	-1.57713	-1.68725	-1.77409	-1.52961	-1.77409	-1.64028	-1.48839	-1.66599	-1.72266	-1.53181	-1.68468	-1.0596	-1.81707	-1.2528	-1.68468	-1.65222	-1.55163	-1.85451	-1.6235	-1.65288	-1.43493	-1.5694	-1.72687	-1.62405	-1.82617	-1.67559	-1.22647	-0.936599	-1.79296	-1.7098	-1.69128	-1.59931	-1.69118	-1.87221	-1.88286	-1.89462	-1.88595	-1.86071	-1.75633	-1.74858	-1.60573	-1.8112	-1.70823	-1.45397	-1.75799	-1.81198	-1.74576	-1.81213	-1.70452	-1.37501	-1.57878	-1.54786	-1.86442	-1.83798	-1.82054	-1.23386	-1.56223	-1.65755	-0.991023	-1.36687	-1.36687	-1.46282	-1.78335	-1.20168	-1.1634	-0.563177	-1.30991	-1.67698	-1.6793	-1.67698	-1.28018	-0.874296	1.0864	-1.68855	-1.58382	-1.78314	-1.0733	-1.46361	-1.12839	-1.59106	N
FYYLGTGPEAGL	-1.83788	-1.68081	-1.83514	-1.33199	-0.591512	-1.00468	-1.28767	-1.80161	-1.28976	-1.35711	-1.81304	-1.82832	-1.85709	-0.574045	-0.84964	0.242407	-1.7896	-1.7752	-1.21632	-1.21632	-1.621	-1.56646	-1.15815	-1.63512	-0.312757	-1.69832	-1.60318	-1.57659	-1.65126	-1.73421	-1.33477	-1.73421	-1.61473	-1.48349	-1.34784	-1.83548	-1.51217	-1.52948	-1.06412	-1.68084	-1.47714	-1.52948	-1.74059	-1.57897	-1.84699	-1.59873	-1.7773	-1.66674	-1.67359	-1.78704	-1.75146	-1.76903	-1.62695	-1.38485	-1.61965	-1.77912	-1.76421	-1.8678	-1.79512	-1.65484	-1.8547	-1.87244	-1.86112	-1.85901	-1.85147	-1.89661	-1.78817	-1.55188	-1.72257	-1.78128	-1.81112	-1.79469	-1.82182	-1.74132	-1.82925	-1.67222	-1.77375	-1.81564	-1.81693	-1.8329	-1.79743	-1.78166	-1.75414	-1.43983	-1.66744	-1.18713	-1.36478	-1.36478	-1.5602	-1.76886	-1.4598	-1.41253	-0.806588	-1.53623	-1.7653	-1.74499	-1.7653	-1.38643	-1.18494	0.936667	-1.74462	-1.67109	-1.76469	-1.38433	-1.6222	-1.33175	-1.57966	N
YYLGTGPEAGL	-1.85831	-1.72823	-1.85899	-0.979365	-0.139892	-0.954742	-1.12633	-1.79544	-0.89406	-1.32924	-1.86774	-1.86293	-1.88387	-0.305205	-0.482482	0.959239	-1.84178	-1.83821	-1.19588	-1.19588	-1.63954	-1.54421	-1.18967	-1.64489	-0.136961	-1.74797	-1.71994	-1.66832	-1.76124	-1.85512	-1.6024	-1.85512	-1.66416	-1.52627	-1.64394	-1.82961	-1.67674	-1.65455	-1.3341	-1.65621	-1.54565	-1.65455	-1.80631	-1.75817	-1.8595	-1.62246	-1.81842	-1.72916	-1.6658	-1.78833	-1.77916	-1.7849	-1.49592	-1.41502	-1.73883	-1.7687	-1.78361	-1.90192	-1.84588	-1.71605	-1.87663	-1.89219	-1.8855	-1.88609	-1.87398	-1.93505	-1.84437	-1.58803	-1.72011	-1.84079	-1.87534	-1.83836	-1.81962	-1.79204	-1.84519	-1.73223	-1.88598	-1.88192	-1.89634	-1.81023	-1.71366	-1.76123	-1.83812	-1.55068	-1.71935	-1.33409	-1.42933	-1.42933	-1.5077	-1.72933	-1.54212	-1.37753	-0.619636	-1.52009	-1.74356	-1.70757	-1.74356	-1.58202	-1.44914	0.895854	-1.69874	-1.68185	-1.72058	-1.41313	-1.54496	-1.49849	-1.52222	N
YLGTGPEAGL	-1.75277	-1.72155	-1.73962	0.360474	1.38216	0.248613	-0.369494	-1.47371	0.693018	-0.672113	-1.80398	-1.81556	-1.89388	-1.74917	-1.77154	-1.68286	-1.83423	-1.81426	-1.6994	-1.6994	-1.78796	-1.64273	-1.40449	-1.80766	-1.61144	-1.75945	-1.8563	-1.82348	-1.68179	-1.80834	-1.12422	-1.80834	-1.58899	-1.42338	-1.3362	-1.69281	-1.78787	-1.24624	-1.38367	-1.65182	-1.75513	-1.24624	-1.88543	-1.82011	-1.92684	-1.74244	-1.89664	-1.77052	-1.70437	-1.7726	-1.76823	-1.76333	-1.72027	-1.51332	-1.80027	-1.7558	-1.82936	-1.90968	-1.79809	-1.71613	-1.84266	-1.8934	-1.86177	-1.84454	-1.87774	-1.91753	-1.78072	-1.56712	-1.69226	-1.85479	-1.8671	-1.86217	-1.78162	-1.84477	-1.83661	-1.79117	-1.86632	-1.88301	-1.88151	-1.78168	-1.75471	-1.68647	-1.89471	-1.30049	-1.5625	-1.42765	-1.31968	-1.31968	-1.57493	-1.45328	-1.75559	-1.71184	-1.64295	-1.59927	-1.66901	-1.51807	-1.66901	-1.48345	-1.47625	-1.33656	-1.58371	-1.61296	-1.59711	-1.39864	-1.48481	-1.47125	-1.09215	N
YLGTGPEAGLPY	-0.563234	-0.466271	-0.736443	-1.38237	-0.867637	-1.31783	-1.41539	-1.76648	-1.30958	-1.71192	-1.29346	-1.39402	-1.45292	-1.68812	-1.75302	-1.6288	-1.57557	-0.928344	0.39625	0.39625	-1.75627	-0.611863	-0.955513	-1.69539	-1.26799	-1.67203	-1.80571	-1.74326	-1.41367	-1.57697	-1.8079	-1.57697	-1.78231	-1.70755	-1.73	-1.85547	-1.83711	0.434601	-0.0728746	-1.26639	-1.34069	0.434601	-1.48329	-1.46142	-1.87469	-1.7269	-1.88863	-0.838208	-1.7926	-1.87062	-1.14149	-1.84128	-1.85247	-1.80741	-1.87844	-1.84615	-1.87352	-1.90851	-1.80944	-1.82157	-1.74884	-1.7765	-1.74311	-1.84672	-1.73901	-1.89133	-1.26153	-1.42197	-1.89051	-1.87352	-1.78186	-1.87888	-1.886	-1.86278	-1.89285	-1.82475	-1.87971	-1.8765	-1.89379	-1.75776	-1.8088	-1.62088	-1.92101	-1.47901	-1.27992	-0.539001	-1.61714	-1.61714	-1.68844	-1.69711	-1.74567	-1.54876	-1.2742	-1.84279	-1.8033	-1.71923	-1.8033	-1.06942	-1.19154	-0.583942	-1.83463	-1.37031	-1.86014	-0.90404	-1.33335	-1.16848	-1.67794	N
GTGPEAGLPY	-0.0617012	-0.0735717	-0.316809	-1.8198	-1.78214	-1.64862	-1.65786	-1.91046	-1.82158	-1.88995	-0.970826	-1.05585	-0.225924	-1.855	-1.87391	-1.80238	-1.42365	-0.805423	-0.039057	-0.039057	-1.32231	0.522589	-0.271144	-1.61905	-1.3543	-1.54655	-1.85117	-1.77002	-1.12149	-1.38382	-1.79273	-1.38382	-1.80638	-1.73679	-1.88293	-1.86665	-1.86918	0.129959	-0.43558	0.0597525	-1.58636	0.129959	-1.68138	-1.67578	-1.89823	-1.75683	-1.88077	-1.43981	-1.87802	-1.92099	-1.45319	-1.86828	-1.91055	-1.88539	-1.92116	-1.85007	-1.88901	-1.91904	-1.83545	-1.84805	-1.69983	-1.72975	-1.67006	-1.83276	-1.68454	-1.88228	-1.52687	-1.39193	-1.90587	-1.86112	-1.79375	-1.92183	-1.90726	-1.89411	-1.91848	-1.85045	-1.93089	-1.90306	-1.92767	-1.33297	-1.46923	-1.05166	-1.94907	-1.69548	-1.19016	-0.879131	-1.74376	-1.74376	-1.774	-1.71365	-1.76537	-1.55029	-1.54681	-1.90471	-1.85029	-1.75981	-1.85029	-1.1871	-1.31416	-1.08411	-1.65862	-0.682367	-1.719	-0.923588	-1.09948	-1.20098	-1.72662	N
GPEAGLPYGA	-1.86442	-1.74599	-1.89972	-1.82381	-1.73386	-1.66387	-1.71498	-1.96732	-1.82687	-1.94981	-1.87484	-1.87304	-1.86121	-1.92464	-1.93614	-1.92696	-1.93728	-1.91903	-1.87241	-1.87241	-1.75596	-1.77673	-1.69834	-1.88508	-1.86626	-1.94009	-1.91376	-1.90067	-1.8333	-1.83314	-1.63871	-1.83314	-1.26232	-0.948178	-1.78626	-1.74442	-1.88138	-1.83001	-1.78681	-1.94342	-1.91498	-1.83001	-1.74071	-1.64713	-1.9522	-1.8027	-1.84082	-1.70063	-1.72318	-1.79442	-1.69145	-1.64676	-1.89054	-1.78319	-1.63231	-1.23831	-0.671123	-0.510566	0.00658141	-0.898026	-1.20226	-1.23407	-1.43062	-1.40491	-1.125	0.115284	-1.96932	-1.24046	-1.87881	-1.28919	-0.742401	-1.82811	-1.67168	-1.86271	-1.78626	-1.8771	-0.650136	-1.22696	-0.95625	-1.87822	-1.91904	-1.82155	-1.79229	-1.96832	-1.92229	-1.92176	-1.95194	-1.95194	-1.86267	-1.90512	-1.93946	-1.92204	-1.94217	-1.92112	-1.93978	-1.91076	-1.93978	-1.91021	-1.92427	-1.90839	-1.91507	-1.90354	-1.93275	-1.92604	-1.93402	-1.92608	-1.92807	N
AGLPYGANK	-1.88349	-1.69561	-1.90786	-1.84894	-1.85126	-1.78565	-1.72075	-1.94621	-1.86749	-1.88593	-0.424042	-0.292287	0.318325	-1.86733	-1.88014	-1.80844	-1.94822	-1.93123	-1.69231	-1.69231	0.222544	-1.16662	-1.25535	-0.473207	-1.47857	-1.75748	-1.65143	-1.39478	-1.62731	-1.11371	-1.8895	-1.11371	-1.85285	-1.79956	-1.88677	-1.88476	-1.90986	-1.74475	-1.57588	-1.77493	-1.89371	-1.74475	-1.87792	-1.88199	-1.92882	-1.679	-1.78243	-1.905	-1.96483	-1.97644	-1.92103	-1.83127	-1.95109	-1.93586	-1.90788	-1.92631	-1.90049	-1.89547	-1.87009	-1.84948	-1.85003	-1.86415	-1.86046	-1.91056	-1.85032	-1.8918	-1.90459	-1.57279	-1.92731	-1.88098	-1.8408	-1.92516	-1.93739	-1.90461	-1.9091	-1.84551	-1.92591	-1.88641	-1.9289	-1.74673	-1.79881	-1.72606	-1.91705	-1.8972	-1.83348	-1.73692	-1.909	-1.909	-1.80162	-1.89531	-1.85136	-1.77601	-1.7849	-1.91736	-1.93481	-1.9157	-1.93481	-1.78466	-1.77183	-1.67269	-1.81768	-1.60168	-1.88306	-1.67289	-1.69749	-1.78287	-1.84463	N
LPYGANKDGIIW	-1.82723	-1.72495	-1.83566	-1.88063	-1.85476	-1.84856	-1.84662	-1.96743	-1.90954	-1.94378	-1.86246	-1.8847	-1.88191	-1.61051	-1.71351	-1.6462	-1.69449	-1.86552	-1.70356	-1.70356	-1.87127	-1.7029	-1.65928	-1.88732	-1.26753	-1.59594	-1.90847	-1.89131	-1.83386	-1.79908	-1.85391	-1.79908	-1.28221	-1.09137	-1.70396	-1.80189	-1.84492	-1.6884	-1.37321	-0.543917	-1.73744	-1.6884	-1.59386	-1.41114	-1.84541	-1.81453	-1.8898	-0.620171	-1.51719	-1.57976	-1.02557	-1.88343	-1.64098	-1.81293	-1.8161	-1.89251	-1.88105	-1.91069	-1.86601	-1.82585	-1.58762	-1.61708	-1.62576	-1.78443	-1.57669	-1.9205	-1.89886	-1.61442	-1.9004	-1.76528	-1.86563	-1.09458	-1.2898	-1.46731	-1.25461	-1.61949	-1.43322	-1.60182	-1.60746	-0.0777748	-0.557863	0.524067	-1.90801	-1.90839	-1.72107	-1.56842	-1.814	-1.814	-1.80973	-1.86696	-1.86627	-1.83317	-1.85022	-1.91778	-1.88884	-1.88298	-1.88884	-1.67666	-1.64516	-1.6544	-1.84044	-1.62369	-1.85948	-1.66786	-1.7393	-1.65166	-1.85657	N
YGANKDGIIW	-1.70123	-1.5123	-1.71117	-1.85873	-1.76134	-1.70712	-1.76749	-1.95605	-1.87164	-1.92381	-1.88394	-1.87711	-1.85521	-1.50065	-1.57287	-1.33058	-1.55294	-1.82334	-1.69904	-1.69904	-1.80457	-1.56301	-1.32287	-1.86595	-0.812532	-1.44115	-1.9097	-1.88859	-1.80782	-1.80483	-1.8214	-1.80483	-1.79482	-1.73669	-1.65967	-1.77869	-1.84659	-1.35517	-1.17405	0.365442	-1.67371	-1.35517	-1.75911	-1.70868	-1.82065	-1.79913	-1.91174	-1.22123	-1.75083	-1.82341	-1.38311	-1.86308	-1.61009	-1.8146	-1.87442	-1.85876	-1.86555	-1.92546	-1.8613	-1.80047	-1.52287	-1.54428	-1.56075	-1.74863	-1.4578	-1.91779	-1.67206	-1.59781	-1.8837	-1.7653	-1.87112	-1.68838	-1.63672	-1.72975	-1.62519	-1.64297	-1.86695	-1.89847	-1.90075	0.255597	0.176826	1.16229	-1.94052	-1.82997	-1.18722	-0.770712	-1.44063	-1.44063	-1.77632	-1.70462	-1.71363	-1.63683	-1.69809	-1.81521	-1.76663	-1.76588	-1.76663	-1.19	-1.20588	-1.47724	-1.64762	-1.13714	-1.68434	-1.04488	-1.19092	-1.08447	-1.64899	N
IWVATEGAL	-1.8973	-1.76407	-1.89699	-1.62679	-1.37714	-1.36751	-1.48748	-1.8617	-1.64164	-1.50114	-1.84438	-1.83153	-1.88128	-0.968449	-1.11977	-0.208431	-1.87732	-1.85905	-1.44886	-1.44886	-1.56818	-1.3477	-1.04089	-1.67535	-0.590764	-1.76305	-1.78666	-1.7479	-1.78535	-1.83658	-1.71287	-1.83658	-1.52052	-1.32925	-1.52426	-1.86127	-1.64473	-1.30201	-0.889981	-1.62467	-1.52948	-1.30201	-1.76892	-1.69868	-1.91626	-1.72452	-1.86405	-1.54052	-1.60655	-1.7528	-1.67325	-1.7649	-1.72454	-1.53345	-1.81861	-1.76236	-1.80158	-1.89647	-1.82017	-1.71179	-1.86762	-1.88743	-1.86945	-1.89448	-1.86674	-1.92488	-1.80059	-1.55554	-1.73062	-1.84443	-1.83601	-1.83002	-1.8441	-1.78808	-1.8656	-1.70809	-1.88408	-1.86677	-1.88372	-1.84779	-1.81466	-1.79423	-1.89359	-1.35771	-1.76149	-1.27032	-1.33559	-1.33559	-1.46448	-1.79936	-1.76061	-1.70282	-1.26514	-1.66456	-1.77487	-1.73442	-1.77487	-1.50985	-1.43427	0.691222	-1.80845	-1.73632	-1.83186	-1.39557	-1.67832	-1.45978	-1.71157	N
WVATEGALNTPK	-1.65433	-1.42729	-1.69219	-1.77074	-1.65518	-1.59472	-1.67308	-1.93291	-1.79226	-1.87672	-0.741366	-0.439557	-0.147404	-1.89705	-1.91103	-1.8859	-1.83691	-1.70937	-1.62638	-1.62638	-1.26377	-1.56574	-1.50092	-1.10903	-1.73737	-1.83062	-1.40403	-1.08401	-0.918255	0.718648	-1.60403	0.718648	-1.79922	-1.73038	-1.82013	-1.90551	-1.91974	-1.63297	-1.72904	-1.81175	-1.86014	-1.63297	-1.71292	-1.69105	-1.92057	-1.58821	-1.77433	-1.82375	-1.93496	-1.95582	-1.82937	-1.77954	-1.91969	-1.89329	-1.88852	-1.80629	-1.65649	-1.77484	-1.6569	-1.59731	-1.68651	-1.72916	-1.71062	-1.84522	-1.69426	-1.72945	-1.8783	-1.27339	-1.93207	-1.87745	-1.78956	-1.94195	-1.92885	-1.92962	-1.92937	-1.9081	-1.87918	-1.8847	-1.90666	-1.78254	-1.88267	-1.72633	-1.90033	-1.95366	-1.81313	-1.81651	-1.93332	-1.93332	-1.8358	-1.90795	-1.93185	-1.87449	-1.88741	-1.94313	-1.94295	-1.91193	-1.94295	-1.77226	-1.84662	-1.7949	-1.90229	-1.73544	-1.92202	-1.80762	-1.82455	-1.82963	-1.89041	N
ATEGALNTPK	-1.44375	-1.26232	-1.51717	-1.83313	-1.78705	-1.71506	-1.71387	-1.94624	-1.82554	-1.90852	0.239985	0.548183	1.33555	-1.91228	-1.90952	-1.87266	-1.89866	-1.81503	-1.74137	-1.74137	-0.0911603	-1.31552	-1.31739	-0.744487	-1.70225	-1.75442	-1.63823	-1.39831	-1.17179	-0.201659	-1.76497	-0.201659	-1.85483	-1.79871	-1.87863	-1.89729	-1.93822	-1.70195	-1.70198	-1.73891	-1.9003	-1.70195	-1.81456	-1.78076	-1.9321	-1.64667	-1.76364	-1.92135	-1.96449	-1.97521	-1.89913	-1.69759	-1.94479	-1.92227	-1.91101	-1.76081	-1.59282	-1.69642	-1.45217	-1.4542	-1.32325	-1.47413	-1.48601	-1.66048	-1.39136	-1.44152	-1.91115	-1.05778	-1.93141	-1.8258	-1.68952	-1.96153	-1.93743	-1.93715	-1.94306	-1.91606	-1.93415	-1.92171	-1.94063	-1.71663	-1.79186	-1.62222	-1.93168	-1.94677	-1.81811	-1.84137	-1.93727	-1.93727	-1.81805	-1.83581	-1.92919	-1.85524	-1.88786	-1.93015	-1.93714	-1.86886	-1.93714	-1.80945	-1.86015	-1.81483	-1.83105	-1.63492	-1.86891	-1.76855	-1.75575	-1.83482	-1.86276	N
HIGTRNPANNA	-1.89885	-1.83589	-1.91412	-1.8419	-1.72206	-1.69686	-1.76205	-1.95627	-1.83213	-1.92794	-1.79051	-1.84775	-1.85754	-1.94811	-1.95259	-1.93118	-1.92296	-1.88737	-1.93063	-1.93063	0.287552	-1.46582	-1.58043	-1.77034	-1.87444	-1.89628	-1.88182	-1.82541	-1.71211	-1.82434	-1.56793	-1.82434	-1.58157	-1.46749	-1.55297	-1.91708	-1.88491	-1.74217	-1.81332	-1.81259	-1.9183	-1.74217	-1.94028	-1.91053	-1.97308	-1.87584	-1.90112	-1.94253	-1.95926	-1.96618	-1.93694	-1.94501	-1.97032	-1.92602	-1.85958	-1.95098	-1.91827	-1.91726	-1.84316	-1.86782	-1.92228	-1.94693	-1.94365	-1.94994	-1.94186	-1.90686	-1.93351	-1.88409	-1.95874	-1.9318	-1.8815	-1.93206	-1.93314	-1.92552	-1.92718	-1.89099	-1.72861	-1.654	-1.78088	-1.77218	-1.84641	-1.82245	-1.90859	-1.91722	-1.85597	-1.86592	-1.92078	-1.92078	-1.90637	-1.93282	-1.87729	-1.86707	-1.90847	-1.90152	-1.95294	-1.94041	-1.95294	-1.82676	-1.81265	-1.84395	-1.80176	-1.71273	-1.86231	-1.85474	-1.8593	-1.86514	-1.90865	N
IGTRNPANNA	-1.86392	-1.80248	-1.88314	-1.81854	-1.65079	-1.51702	-1.66368	-1.95426	-1.82222	-1.91258	-1.73333	-1.78215	-1.79559	-1.91424	-1.92427	-1.90039	-1.93319	-1.90433	-1.90498	-1.90498	0.592575	-1.18586	-1.35972	-1.70684	-1.83263	-1.86559	-1.86414	-1.8105	-1.74001	-1.80269	-1.50948	-1.80269	-1.65304	-1.53638	-1.74635	-1.86434	-1.88756	-1.65029	-1.71084	-1.66259	-1.91438	-1.65029	-1.92758	-1.89489	-1.96364	-1.86626	-1.87789	-1.93341	-1.9536	-1.96296	-1.93283	-1.91412	-1.94821	-1.93348	-1.85954	-1.93799	-1.89692	-1.87366	-1.78012	-1.83185	-1.88143	-1.91179	-1.91659	-1.91743	-1.90261	-1.86206	-1.90542	-1.82238	-1.94146	-1.86492	-1.7925	-1.8872	-1.8852	-1.85935	-1.87233	-1.7856	-1.71134	-1.68931	-1.78831	-1.58972	-1.7225	-1.65028	-1.89684	-1.86608	-1.76305	-1.77246	-1.85256	-1.85256	-1.87343	-1.89367	-1.8251	-1.80086	-1.88379	-1.85682	-1.9149	-1.89657	-1.9149	-1.71419	-1.68945	-1.78081	-1.65237	-1.49335	-1.76226	-1.70695	-1.71427	-1.75254	-1.86325	N
RNPANNAAIV	-1.80209	-1.67515	-1.80825	-1.68759	-1.38592	-1.25526	-1.50749	-1.8823	-1.66665	-1.82883	-1.80052	-1.8228	-1.83717	-1.75949	-1.77403	-1.67241	-1.86818	-1.85657	-1.83855	-1.83855	-1.22307	-1.30994	-1.05545	-1.76634	-1.63324	-1.79993	-1.90091	-1.86759	-1.74691	-1.83239	-1.32931	-1.83239	0.399833	0.710813	-1.46857	-1.57932	-1.73898	-1.68304	-1.48827	-1.73642	-1.84562	-1.68304	-1.85183	-1.73924	-1.92585	-1.72411	-1.82573	-1.6757	-1.55766	-1.64234	-1.58665	-1.53569	-1.75521	-1.63783	-1.64469	-1.76914	-1.70908	-1.80129	-1.59086	-1.52296	-1.76875	-1.81701	-1.7808	-1.7609	-1.79702	-1.79641	-1.91227	-1.49895	-1.74371	-1.5729	-1.67945	-1.61315	-1.35009	-1.74278	-1.52599	-1.62797	-1.1358	-1.03095	-1.09412	-1.76491	-1.76925	-1.61351	-1.86318	-1.46865	-1.71844	-1.72568	-1.747	-1.747	-1.62286	-1.66447	-1.66713	-1.68274	-1.71912	-1.68103	-1.79606	-1.68415	-1.79606	-1.66018	-1.65084	-1.44937	-1.36935	-1.56922	-1.54186	-1.55222	-1.61983	-1.61692	-1.67723	N
VLQLPQGTTL	-1.8013	-1.75212	-1.80705	-0.44156	-0.0494739	-0.720399	-0.559301	-1.63183	-0.395561	-0.794291	-1.66964	-1.71381	-1.8258	-1.48714	-1.58628	-1.39078	-1.8493	-1.86316	-1.71054	-1.71054	-1.56498	-1.40282	-1.28233	-1.71819	-1.12688	-1.1844	-1.8734	-1.84592	-1.76876	-1.89118	-1.68681	-1.89118	-1.24878	-0.899252	-1.16467	-1.26732	-1.538	-0.225712	0.318849	-1.35264	-1.52408	-0.225712	-1.77023	-1.72111	-1.85687	-1.54968	-1.81253	-1.79457	-1.68731	-1.7582	-1.8036	-1.28206	-1.29192	-1.20052	-1.67258	-1.22579	-1.41616	-1.75828	-1.60562	-1.14623	-1.76512	-1.79766	-1.77744	-1.74734	-1.75924	-1.85025	-1.72562	-1.04271	-0.949184	-1.50371	-1.59182	-1.7536	-1.74926	-1.6011	-1.74836	-1.19267	-1.89212	-1.84247	-1.8753	-1.70294	-1.54865	-1.62307	-1.86915	-1.11274	-1.54603	-1.20374	-1.09532	-1.09532	-1.57191	-1.37685	-1.72574	-1.67407	-1.57933	-1.56177	-1.62843	-1.39259	-1.62843	-1.42509	-1.44453	-1.07074	-1.49151	-1.42552	-1.49689	-1.27986	-1.37382	-1.48714	-1.02611	N
LQLPQGTTL	-1.85778	-1.76121	-1.86518	-0.788361	-0.594998	-0.058031	0.523951	-1.69952	-0.886753	-1.10372	-1.80033	-1.81609	-1.82769	-1.26604	-1.44494	-0.972453	-1.79042	-1.82116	-1.67547	-1.67547	-1.42045	-1.3674	-1.17259	-1.68226	-0.546237	-0.865232	-1.87458	-1.85039	-1.75706	-1.88629	-1.7617	-1.88629	-1.30509	-0.977255	-1.16952	-0.688616	-0.924335	0.501552	1.6293	-0.989975	-0.766591	0.501552	-1.38445	-1.23623	-1.69959	-1.21345	-1.64783	-1.3316	-1.1673	-1.42141	-1.52467	-0.749942	-0.473738	0.287536	-1.08395	-0.506616	-0.77448	-1.50429	-1.21887	-0.491188	-1.7189	-1.7217	-1.72362	-1.66492	-1.66838	-1.76484	-1.52929	-0.509506	-0.0568439	-1.09246	-1.16116	-1.55513	-1.65127	-1.22857	-1.61135	-0.57907	-1.79661	-1.72679	-1.74994	-1.6539	-1.36451	-1.49923	-1.6788	-1.10101	-0.963962	0.0916115	0.197897	0.197897	-1.4787	-1.29057	-1.33263	-1.37469	-1.08965	-1.32729	-1.11051	-1.15488	-1.11051	-0.641425	-0.606534	-0.461201	-1.07722	-0.968134	-1.17998	-0.476054	-0.936346	-0.803666	-0.446525	N
VLQLPQGTTLPK	-1.77124	-1.59103	-1.79697	-1.55911	-1.48668	-1.65931	-1.56787	-1.8914	-1.61079	-1.72523	0.696804	0.76797	0.362811	-1.85433	-1.87551	-1.84933	-1.93306	-1.90378	-1.58272	-1.58272	-0.916502	-1.35746	-1.55328	-1.09007	-1.60768	-1.73448	-1.66682	-1.4855	-1.61225	-1.27735	-1.88381	-1.27735	-1.47771	-1.29169	-1.77757	-1.86343	-1.88816	-1.63104	-1.49471	-1.87028	-1.85543	-1.63104	-1.81789	-1.78938	-1.90877	-1.52723	-1.74635	-1.73281	-1.90842	-1.93292	-1.76811	-1.83015	-1.89071	-1.87095	-1.89419	-1.86501	-1.85795	-1.90393	-1.83476	-1.77926	-1.83838	-1.8673	-1.83803	-1.89939	-1.85248	-1.88486	-1.92272	-1.57246	-1.86552	-1.87056	-1.84421	-1.89809	-1.8875	-1.90335	-1.88909	-1.81607	-1.76758	-1.7067	-1.7502	-1.83557	-1.89151	-1.8011	-1.91202	-1.888	-1.87595	-1.83376	-1.92604	-1.92604	-1.79441	-1.87591	-1.92079	-1.86106	-1.86639	-1.88728	-1.94226	-1.89436	-1.94226	-1.83665	-1.86788	-1.73649	-1.8981	-1.77681	-1.91464	-1.81953	-1.8495	-1.86877	-1.87023	N
LQLPQGTTLPK	-1.81661	-1.59741	-1.84463	-1.71429	-1.74011	-1.64847	-1.47682	-1.91598	-1.76688	-1.8062	-0.11583	-0.136974	0.318343	-1.82235	-1.86391	-1.80031	-1.92373	-1.89319	-1.60521	-1.60521	-0.640551	-1.32522	-1.51357	-0.974826	-1.4379	-1.69486	-1.71466	-1.55436	-1.57495	-1.30308	-1.88914	-1.30308	-1.42662	-1.21486	-1.79519	-1.7536	-1.83686	-1.48066	-1.08673	-1.83025	-1.7632	-1.48066	-1.76948	-1.74269	-1.8333	-1.09307	-1.51575	-1.5869	-1.85463	-1.89763	-1.68271	-1.75868	-1.80414	-1.76375	-1.8005	-1.78576	-1.76016	-1.84059	-1.73878	-1.66714	-1.83982	-1.8541	-1.82246	-1.89563	-1.83296	-1.85757	-1.90845	-1.22605	-1.76699	-1.78571	-1.7124	-1.86243	-1.84749	-1.85315	-1.8581	-1.71638	-1.63724	-1.61055	-1.64781	-1.80779	-1.85238	-1.71971	-1.86202	-1.90391	-1.8303	-1.74465	-1.88486	-1.88486	-1.79211	-1.8805	-1.89632	-1.83237	-1.81399	-1.8839	-1.92361	-1.89109	-1.92361	-1.76225	-1.81907	-1.71061	-1.86539	-1.69041	-1.89271	-1.79087	-1.81093	-1.83221	-1.85	N
LPQGTTLPKGF	-1.809	-1.70953	-1.82291	-1.89156	-1.90372	-1.87883	-1.83197	-1.96407	-1.91122	-1.91635	-1.81567	-1.83849	-1.83377	-1.64736	-1.72781	-1.63552	-1.80322	-1.80151	-1.59808	-1.59808	-1.84202	-1.69747	-1.65625	-1.87793	-1.50699	-1.80597	-1.90213	-1.8722	-1.78519	-1.8306	-1.88734	-1.8306	0.308759	0.743763	-1.44593	-1.86342	-1.73117	-1.41206	-0.909905	-1.51663	-1.37644	-1.41206	-1.45292	-1.21243	-1.91314	-1.78774	-1.9071	0.841879	-0.680825	-0.821165	0.214058	-1.85398	-1.64164	-1.57412	-1.78561	-1.87797	-1.82541	-1.90934	-1.86625	-1.76913	-1.80449	-1.81964	-1.79371	-1.82532	-1.79138	-1.92607	-1.84465	-1.6583	-1.88139	-1.85015	-1.88154	-1.2392	-1.21307	-1.55237	-1.32217	-1.70765	-1.37619	-1.41775	-1.39733	-1.68902	-1.69158	-1.61355	-1.90374	-1.88477	-1.72517	-1.28573	-1.66949	-1.66949	-1.59824	-1.77071	-1.88125	-1.81688	-1.78717	-1.8908	-1.80757	-1.72864	-1.80757	-1.64779	-1.70181	-1.36356	-1.85524	-1.63238	-1.85999	-1.5063	-1.69258	-1.69284	-1.83328	N
LPQGTTLPKGFY	-0.836766	-0.599494	-1.00056	-1.89349	-1.88474	-1.865	-1.85264	-1.963	-1.90567	-1.93508	-1.57431	-1.67275	-1.54228	-1.85236	-1.88316	-1.8518	-1.72574	-1.49031	-0.629705	-0.629705	-1.65678	-0.325052	-0.937558	-1.70512	-1.56832	-1.81862	-1.77135	-1.68675	-1.5258	-1.46776	-1.83682	-1.46776	-0.951026	-0.578816	-1.63072	-1.90133	-1.8284	-1.19602	-0.963482	-0.725596	-1.40293	-1.19602	-1.29876	-1.13073	-1.90899	-1.74988	-1.87581	0.874649	-1.35511	-1.5184	0.251238	-1.90466	-1.82416	-1.77945	-1.82693	-1.91092	-1.88477	-1.92144	-1.8678	-1.83752	-1.74352	-1.7509	-1.68725	-1.86927	-1.70949	-1.9163	-1.8212	-1.64379	-1.93046	-1.87179	-1.85436	-1.62135	-1.57791	-1.75771	-1.65314	-1.86202	-1.41918	-1.47891	-1.50276	-1.45911	-1.71106	-1.50658	-1.91299	-1.92736	-1.52861	-1.28617	-1.86084	-1.86084	-1.71334	-1.8402	-1.81296	-1.62149	-1.71119	-1.9207	-1.90618	-1.85424	-1.90618	-1.47267	-1.55778	-1.2919	-1.80367	-0.992522	-1.85176	-1.30928	-1.3929	-1.53718	-1.86949	N
KGFYAEGSR	-1.91034	-1.79069	-1.9261	-1.83271	-1.79772	-1.7608	-1.74355	-1.94417	-1.86943	-1.8955	-1.07769	-0.947286	-1.03015	-1.87143	-1.8975	-1.81622	-1.93945	-1.92107	-1.72161	-1.72161	-0.521183	-1.15022	-1.15852	0.609595	-1.4078	-1.69038	-1.09427	-0.636556	-1.67654	-0.541976	-1.83442	-0.541976	-1.85657	-1.79803	-1.89064	-1.9051	-1.90738	-1.70827	-1.52779	-1.74171	-1.86232	-1.70827	-1.83618	-1.82856	-1.91958	-1.64322	-1.78678	-1.86609	-1.95222	-1.96833	-1.902	-1.90822	-1.94552	-1.92521	-1.88726	-1.91079	-1.9045	-1.88038	-1.86859	-1.87759	-1.91565	-1.9164	-1.92265	-1.96023	-1.90595	-1.93685	-1.89606	-1.61366	-1.90246	-1.90326	-1.85059	-1.93843	-1.94992	-1.93213	-1.93444	-1.88726	-1.88904	-1.86477	-1.90143	-1.67551	-1.79656	-1.66584	-1.90829	-1.8943	-1.83881	-1.72818	-1.90845	-1.90845	-1.86287	-1.93957	-1.8569	-1.7837	-1.81072	-1.93476	-1.93812	-1.94391	-1.93812	-1.75717	-1.67381	-1.57218	-1.87138	-1.6573	-1.91561	-1.62934	-1.68811	-1.66602	-1.87903	N
AEGSRGGSQA	-1.90066	-1.78406	-1.92322	-1.91546	-1.82403	-1.77046	-1.84829	-1.97989	-1.90814	-1.96687	-1.89724	-1.91866	-1.90852	-1.95141	-1.95402	-1.94493	-1.94874	-1.92724	-1.93394	-1.93394	-1.51356	-1.64053	-1.68831	-1.91396	-1.91179	-1.96343	-1.94903	-1.94159	-1.85865	-1.9314	-1.85198	-1.9314	-1.80925	-1.73991	-1.74046	-1.86313	-1.8713	-1.79851	-1.68004	-1.93777	-1.88817	-1.79851	-1.85598	-1.78025	-1.95863	-1.83267	-1.86213	-1.94218	-1.95443	-1.967	-1.92212	-1.6166	-1.93969	-1.8859	-1.80191	-1.44953	-1.15044	-0.891362	0.385546	-0.721105	-1.05641	-1.33624	-1.37569	-1.39257	-1.25694	0.45867	-1.9653	-1.46192	-1.90915	-1.25584	-0.281561	-1.94385	-1.94151	-1.91655	-1.94024	-1.88357	-1.85994	-1.85038	-1.88934	-1.89175	-1.91774	-1.83249	-1.86787	-1.9437	-1.92366	-1.92568	-1.94868	-1.94868	-1.89323	-1.91805	-1.92283	-1.91546	-1.93445	-1.90335	-1.95675	-1.92564	-1.95675	-1.90704	-1.92614	-1.87278	-1.90036	-1.90673	-1.92129	-1.92057	-1.93542	-1.93233	-1.93826	N
GSRGGSQAS	-1.89401	-1.81001	-1.9088	-1.91186	-1.81972	-1.72185	-1.818	-1.97664	-1.90599	-1.95682	-1.79598	-1.85752	-1.82684	-1.95939	-1.96346	-1.94028	-1.93591	-1.90314	-1.91809	-1.91809	0.0443603	-1.26587	-1.48602	-1.79742	-1.86787	-1.8927	-1.9367	-1.90701	-1.78597	-1.88145	-1.86275	-1.88145	-1.37617	-1.27295	-1.77711	-1.92289	-1.86525	-1.49846	-1.44097	-1.65136	-1.84471	-1.49846	-1.91432	-1.87439	-1.97273	-1.87211	-1.89449	-1.89277	-1.94138	-1.96114	-1.89714	-1.9347	-1.97455	-1.91674	-1.87131	-1.90431	-1.88028	-1.86987	-1.73317	-1.80549	-1.90369	-1.93092	-1.93522	-1.93542	-1.91805	-1.85866	-1.86189	-1.84216	-1.94077	-1.9212	-1.74663	-1.95892	-1.95844	-1.94508	-1.95629	-1.91121	-1.87153	-1.75289	-1.84278	-1.74221	-1.79114	-1.70928	-1.90966	-1.8676	-1.71026	-1.5609	-1.75631	-1.75631	-1.88034	-1.88305	-1.86622	-1.81287	-1.87475	-1.88355	-1.91009	-1.86276	-1.91009	-1.56344	-1.54088	-1.67839	-1.7149	-1.55165	-1.7737	-1.50567	-1.7193	-1.61844	-1.86002	N
RGGSQASSR	-1.90906	-1.76668	-1.92242	-1.92499	-1.90703	-1.8896	-1.88798	-1.97339	-1.92406	-1.94548	-1.34661	-1.18506	-1.32083	-1.92369	-1.9162	-1.8446	-1.96325	-1.95093	-1.85145	-1.85145	-0.937614	-1.3866	-1.43337	0.135893	-1.57932	-1.83516	-1.47253	-1.1609	-1.80833	-1.424	-1.93258	-1.424	-1.82479	-1.76533	-1.84902	-1.94373	-1.93214	-1.83008	-1.77952	-1.88886	-1.93327	-1.83008	-1.92584	-1.90949	-1.94236	-1.67614	-1.86753	-1.94884	-1.97824	-1.98439	-1.94386	-1.92951	-1.96854	-1.95559	-1.9246	-1.95298	-1.94208	-1.94346	-1.91213	-1.90583	-1.93353	-1.94487	-1.93237	-1.96843	-1.93756	-1.95278	-1.93431	-1.78898	-1.95005	-1.94432	-1.92499	-1.97065	-1.96243	-1.96778	-1.96138	-1.94945	-1.95412	-1.91441	-1.95333	-1.84721	-1.89523	-1.82312	-1.94523	-1.90341	-1.89748	-1.85595	-1.95575	-1.95575	-1.86027	-1.93538	-1.8864	-1.8367	-1.85481	-1.92893	-1.96691	-1.9495	-1.96691	-1.87066	-1.84775	-1.6876	-1.90995	-1.79331	-1.93708	-1.77819	-1.76264	-1.85209	-1.92514	N
ASSRSSSRSR	-1.74631	-1.53369	-1.79604	-1.9063	-1.85837	-1.82063	-1.85552	-1.96785	-1.90333	-1.94337	-0.743392	-0.655192	-0.192746	-1.94151	-1.938	-1.90915	-1.91749	-1.86442	-1.85082	-1.85082	0.218245	-1.36142	-1.38581	0.439878	-1.7257	-1.82512	-1.30565	-0.781702	-1.39727	-0.312478	-1.82375	-0.312478	-1.76432	-1.6923	-1.81805	-1.95844	-1.93247	-1.69522	-1.72821	-1.7449	-1.91456	-1.69522	-1.91898	-1.89747	-1.94698	-1.75436	-1.87626	-1.94682	-1.97801	-1.98271	-1.93405	-1.92321	-1.97715	-1.95504	-1.9492	-1.93973	-1.94194	-1.95074	-1.89737	-1.89359	-1.85875	-1.90437	-1.87649	-1.93134	-1.89307	-1.90594	-1.89208	-1.77066	-1.9546	-1.93522	-1.90008	-1.97218	-1.96599	-1.96578	-1.96186	-1.94669	-1.95284	-1.89013	-1.93913	-1.64673	-1.79746	-1.60019	-1.96086	-1.92279	-1.80484	-1.8062	-1.93964	-1.93964	-1.86255	-1.91064	-1.85172	-1.78693	-1.86328	-1.92835	-1.96087	-1.92815	-1.96087	-1.75064	-1.79176	-1.71655	-1.85629	-1.53832	-1.89585	-1.72624	-1.70276	-1.77284	-1.90761	N
SSRSSSRSR	-1.85382	-1.65001	-1.88277	-1.91006	-1.88177	-1.8235	-1.84156	-1.96386	-1.90796	-1.93368	-0.77838	-1.09713	-0.903853	-1.90923	-1.91125	-1.83189	-1.8518	-1.7782	-1.79426	-1.79426	1.10248	-1.14933	-1.23744	1.02191	-1.54309	-1.69546	-0.628985	0.126424	-1.08325	-0.391997	-1.76675	-0.391997	-1.46929	-1.31116	-1.63393	-1.95014	-1.82062	-1.54246	-1.41173	-1.50272	-1.80523	-1.54246	-1.8317	-1.77504	-1.9416	-1.6895	-1.84583	-1.86805	-1.9525	-1.96471	-1.88196	-1.89754	-1.97003	-1.91294	-1.8899	-1.91336	-1.89953	-1.9142	-1.85179	-1.81629	-1.86239	-1.90393	-1.90088	-1.93978	-1.8937	-1.89856	-1.78407	-1.72206	-1.92409	-1.9304	-1.86261	-1.9456	-1.95405	-1.94217	-1.93453	-1.91298	-1.87729	-1.71007	-1.84664	-1.6264	-1.76123	-1.72427	-1.90923	-1.82568	-1.66906	-1.43428	-1.82314	-1.82314	-1.80056	-1.90872	-1.63264	-1.51956	-1.61809	-1.862	-1.93613	-1.90275	-1.93613	-1.48511	-1.3283	-1.19727	-1.73196	-1.10147	-1.81583	-1.29328	-1.40883	-1.42959	-1.84895	N
RSSSRSRNSS	-1.83641	-1.71277	-1.85661	-1.90015	-1.80076	-1.75476	-1.83057	-1.97427	-1.89645	-1.94433	-1.66106	-1.70608	-1.70357	-1.9353	-1.93878	-1.91257	-1.95059	-1.93574	-1.91434	-1.91434	0.140922	-1.1075	-1.3421	-1.61823	-1.78607	-1.8256	-1.89978	-1.84672	-1.83894	-1.81972	-1.81846	-1.81972	-1.55642	-1.47033	-1.60004	-1.91563	-1.88411	-1.65124	-1.61868	-1.68484	-1.90684	-1.65124	-1.93688	-1.90614	-1.94379	-1.7579	-1.83495	-1.93945	-1.97054	-1.9791	-1.93099	-1.89553	-1.96912	-1.93456	-1.89933	-1.93935	-1.89997	-1.91057	-1.81016	-1.80639	-1.87793	-1.92306	-1.90436	-1.92303	-1.90994	-1.87184	-1.92322	-1.8252	-1.94204	-1.90964	-1.84777	-1.96736	-1.95644	-1.96	-1.95847	-1.91368	-1.90296	-1.79404	-1.89464	-1.43639	-1.63623	-1.28229	-1.9325	-1.88158	-1.81084	-1.78783	-1.89715	-1.89715	-1.86854	-1.87216	-1.86925	-1.80941	-1.89183	-1.86961	-1.9384	-1.88207	-1.9384	-1.77579	-1.74239	-1.77089	-1.6393	-1.58632	-1.76101	-1.62975	-1.69609	-1.754	-1.89555	N
SRSSSRSRNSSR	-1.87025	-1.67346	-1.88843	-1.9233	-1.89322	-1.88283	-1.90317	-1.97127	-1.92171	-1.95188	-1.43383	-1.5719	-1.53404	-1.91947	-1.92215	-1.88502	-1.92453	-1.90313	-1.90432	-1.90432	-0.57367	-1.5116	-1.55193	0.0750698	-1.69438	-1.87317	-1.13733	-0.666954	-1.66452	-1.28287	-1.87483	-1.28287	-1.80527	-1.74095	-1.64746	-1.96019	-1.86585	-1.82584	-1.81631	-1.86388	-1.8857	-1.82584	-1.91126	-1.86606	-1.8257	-0.729746	-1.44014	-1.95757	-1.98113	-1.98573	-1.95268	-1.9223	-1.94321	-1.89764	-1.84284	-1.94676	-1.93432	-1.93722	-1.91172	-1.87183	-1.89257	-1.92461	-1.90597	-1.95074	-1.91272	-1.92109	-1.93423	-1.77447	-1.9521	-1.94719	-1.9192	-1.97562	-1.97456	-1.97197	-1.96957	-1.95895	-1.95013	-1.88496	-1.94483	-1.81611	-1.90345	-1.84374	-1.83344	-1.94475	-1.89341	-1.89534	-1.96854	-1.96854	-1.87407	-1.9499	-1.74422	-1.67759	-1.75567	-1.89495	-1.97938	-1.95792	-1.97938	-1.86597	-1.84532	-1.67054	-1.92348	-1.7578	-1.94523	-1.83459	-1.81963	-1.85729	-1.95355	N
RSSSRSRNSSR	-1.84697	-1.65298	-1.87311	-1.92812	-1.90426	-1.88202	-1.89294	-1.97156	-1.92086	-1.94154	-0.862346	-1.05968	-0.993401	-1.92816	-1.92392	-1.87083	-1.9384	-1.91626	-1.89078	-1.89078	0.0867161	-1.313	-1.46897	0.819301	-1.6311	-1.78373	-1.28589	-0.803839	-1.66665	-1.14452	-1.89489	-1.14452	-1.73963	-1.66014	-1.71963	-1.95971	-1.92731	-1.78669	-1.76448	-1.74568	-1.93469	-1.78669	-1.9293	-1.90615	-1.92745	-1.60364	-1.84656	-1.95872	-1.98289	-1.98763	-1.95458	-1.91189	-1.98161	-1.95908	-1.94642	-1.95437	-1.93848	-1.9522	-1.91225	-1.87746	-1.91651	-1.94885	-1.9274	-1.96031	-1.94265	-1.94173	-1.91621	-1.82354	-1.95142	-1.95196	-1.92148	-1.97581	-1.97361	-1.97314	-1.96813	-1.95369	-1.95699	-1.86159	-1.94474	-1.69421	-1.83335	-1.73299	-1.96011	-1.92996	-1.85772	-1.83828	-1.9576	-1.9576	-1.85987	-1.92109	-1.85201	-1.7617	-1.84917	-1.91661	-1.97191	-1.93889	-1.97191	-1.83315	-1.80726	-1.69379	-1.85971	-1.61195	-1.90135	-1.7664	-1.7221	-1.84089	-1.91889	N
RSRNSSRNST	-1.86599	-1.75931	-1.88706	-1.89345	-1.79599	-1.72967	-1.81327	-1.97467	-1.89582	-1.93879	-1.65568	-1.7504	-1.76868	-1.91654	-1.92124	-1.88678	-1.94269	-1.92792	-1.92283	-1.92283	1.0573	-1.00384	-1.31437	-1.53122	-1.75897	-1.7925	-1.88952	-1.8381	-1.81646	-1.85499	-1.8073	-1.85499	-1.11823	-1.02476	-1.52458	-1.87576	-1.81119	-1.56336	-1.47733	-1.60309	-1.85685	-1.56336	-1.92428	-1.88607	-1.82656	-0.839871	-1.20521	-1.93473	-1.96328	-1.97417	-1.9269	-1.87111	-1.93435	-1.86668	-1.69059	-1.90686	-1.80099	-1.83219	-1.71254	-1.67532	-1.86619	-1.911	-1.89843	-1.91211	-1.89226	-1.8267	-1.89781	-1.73128	-1.89937	-1.87724	-1.74179	-1.95613	-1.94531	-1.93816	-1.94766	-1.87685	-1.86785	-1.6449	-1.84348	-1.4447	-1.65945	-1.44333	-1.66282	-1.8602	-1.78252	-1.74247	-1.86589	-1.86589	-1.82671	-1.85726	-1.73492	-1.66693	-1.77252	-1.78706	-1.92126	-1.85647	-1.92126	-1.70015	-1.65948	-1.63304	-1.56713	-1.48407	-1.71648	-1.60421	-1.67626	-1.72382	-1.87536	N
RSRNSSRNSTPG	-1.84766	-1.75869	-1.86388	-1.91738	-1.85415	-1.84258	-1.8771	-1.97785	-1.91568	-1.95018	-1.7419	-1.80658	-1.80623	-1.9142	-1.92012	-1.88262	-1.94364	-1.94763	-1.91503	-1.91503	0.284381	-1.27891	-1.4481	-1.67735	-1.73189	-1.80414	-1.91239	-1.88275	-1.87992	-1.88815	-1.89179	-1.88815	-1.58087	-1.56308	-1.63221	-1.91228	-1.88605	-1.62066	-1.54272	-1.57788	-1.88095	-1.62066	-1.9241	-1.894	-1.88269	-1.56555	-1.75115	-1.92444	-1.96255	-1.97576	-1.92227	-1.88698	-1.95661	-1.9351	-1.90371	-1.92593	-1.84898	-1.88703	-1.81311	-1.75132	-1.85327	-1.89447	-1.88724	-1.91041	-1.8809	-1.87405	-1.92432	-1.80794	-1.92663	-1.88873	-1.8414	-1.95614	-1.94951	-1.95012	-1.95488	-1.88346	-1.92937	-1.86901	-1.91941	-1.47228	-1.67279	-1.38606	-1.90381	-1.9067	-1.86297	-1.81353	-1.90373	-1.90373	-1.87538	-1.89898	-1.87868	-1.84589	-1.8938	-1.8955	-1.95085	-1.91004	-1.95085	-1.82252	-1.80285	-1.71113	-1.81958	-1.71996	-1.86091	-1.79035	-1.83526	-1.82872	-1.94391	N
NSSRNSTPGSSK	-1.67869	-1.4955	-1.72821	-1.92168	-1.8871	-1.85568	-1.88371	-1.97443	-1.92	-1.95851	-0.853014	-1.06028	-0.530097	-1.94665	-1.94645	-1.92411	-1.90454	-1.86721	-1.8594	-1.8594	0.150863	-1.42069	-1.52197	-1.26298	-1.81795	-1.90399	-1.69773	-1.49427	-1.35934	-0.442709	-1.80228	-0.442709	-1.84092	-1.7859	-1.83474	-1.95877	-1.92219	-1.7518	-1.79028	-1.79726	-1.89738	-1.7518	-1.90381	-1.88052	-1.91663	-1.37635	-1.64304	-1.92785	-1.97536	-1.98132	-1.9165	-1.92906	-1.96347	-1.93842	-1.9161	-1.94819	-1.95177	-1.95105	-1.90424	-1.90783	-1.88539	-1.91717	-1.90031	-1.93877	-1.90525	-1.91623	-1.91724	-1.80737	-1.96475	-1.94626	-1.91532	-1.96025	-1.95764	-1.95723	-1.95138	-1.94974	-1.94287	-1.89997	-1.94403	-1.73152	-1.86497	-1.6967	-1.91064	-1.94451	-1.82497	-1.83453	-1.94671	-1.94671	-1.86981	-1.9123	-1.88441	-1.81386	-1.87787	-1.92701	-1.96105	-1.92844	-1.96105	-1.80761	-1.82303	-1.77112	-1.88213	-1.63411	-1.90391	-1.75287	-1.76017	-1.80291	-1.9184	N
RNSTPGSSK	-1.81857	-1.54167	-1.83977	-1.90273	-1.85503	-1.79941	-1.82535	-1.9686	-1.90509	-1.9371	-0.378754	-0.63219	-0.331395	-1.9106	-1.91346	-1.84897	-1.92952	-1.88892	-1.745	-1.745	0.422922	-0.983872	-1.17192	-0.426677	-1.53954	-1.77187	-1.61524	-1.30702	-1.50043	-0.900982	-1.83465	-0.900982	-1.66728	-1.55241	-1.8337	-1.91001	-1.87049	-1.65241	-1.36948	-1.75749	-1.82637	-1.65241	-1.88014	-1.87005	-1.90909	-1.3754	-1.62773	-1.92223	-1.97217	-1.97877	-1.91491	-1.81348	-1.93957	-1.90037	-1.8732	-1.88897	-1.86175	-1.89018	-1.79504	-1.75726	-1.82919	-1.87518	-1.84934	-1.92332	-1.85721	-1.86756	-1.90891	-1.40129	-1.89887	-1.87334	-1.78051	-1.95865	-1.95564	-1.94396	-1.9538	-1.90901	-1.92327	-1.84663	-1.91342	-1.77476	-1.8375	-1.68922	-1.91055	-1.91571	-1.75892	-1.72622	-1.89716	-1.89716	-1.7687	-1.83171	-1.7971	-1.65082	-1.75517	-1.87603	-1.92439	-1.87659	-1.92439	-1.71825	-1.74028	-1.56215	-1.72981	-1.45351	-1.80634	-1.6156	-1.64787	-1.74748	-1.84156	N
RNSTPGSSKR	-1.84078	-1.5899	-1.87116	-1.91367	-1.88132	-1.83675	-1.85885	-1.96772	-1.91527	-1.94051	-1.09028	-1.013	-0.896428	-1.93668	-1.93787	-1.89475	-1.93047	-1.87825	-1.82991	-1.82991	-0.942163	-1.3476	-1.36556	0.167466	-1.65816	-1.85289	-1.2487	-0.780114	-1.53466	-0.451728	-1.8345	-0.451728	-1.83033	-1.76485	-1.88665	-1.94739	-1.93069	-1.79356	-1.73049	-1.79777	-1.90495	-1.79356	-1.91527	-1.91268	-1.93725	-1.63506	-1.82261	-1.94885	-1.98021	-1.98419	-1.93667	-1.90672	-1.96325	-1.93413	-1.92929	-1.9378	-1.93994	-1.94636	-1.89422	-1.88753	-1.89495	-1.91733	-1.89764	-1.95631	-1.91075	-1.93274	-1.92561	-1.6189	-1.95126	-1.93284	-1.89896	-1.97126	-1.96011	-1.96616	-1.96062	-1.95087	-1.95264	-1.91773	-1.95036	-1.74243	-1.83441	-1.6951	-1.9527	-1.94113	-1.82244	-1.84585	-1.95138	-1.95138	-1.86118	-1.91135	-1.88309	-1.80768	-1.87601	-1.93961	-1.96104	-1.93371	-1.96104	-1.81564	-1.83057	-1.74388	-1.85108	-1.62646	-1.89901	-1.77139	-1.73451	-1.83259	-1.89926	N
NSTPGSSKR	-1.75552	-1.52982	-1.79331	-1.91678	-1.87185	-1.7997	-1.84559	-1.96377	-1.9165	-1.9468	-1.58902	-1.36382	-1.12434	-1.93703	-1.93843	-1.90603	-1.81587	-1.65638	-1.75326	-1.75326	-1.53783	-1.64117	-1.52967	-0.611655	-1.77136	-1.9127	-0.401207	0.221733	-0.624958	1.16571	-1.5582	1.16571	-1.86737	-1.82236	-1.91644	-1.96439	-1.88982	-1.88098	-1.86521	-1.85176	-1.86459	-1.88098	-1.88949	-1.8513	-1.96345	-1.85604	-1.90065	-1.84498	-1.94671	-1.95905	-1.84922	-1.95364	-1.96055	-1.90466	-1.9236	-1.94136	-1.96933	-1.9648	-1.92944	-1.95113	-1.91108	-1.93125	-1.90575	-1.96146	-1.9211	-1.94622	-1.89725	-1.79348	-1.97219	-1.95791	-1.93716	-1.93404	-1.93561	-1.94596	-1.91483	-1.96102	-1.89131	-1.89326	-1.91215	-1.83514	-1.87037	-1.78974	-1.93595	-1.88818	-1.75561	-1.71382	-1.91829	-1.91829	-1.83851	-1.88296	-1.81527	-1.70599	-1.77128	-1.91254	-1.93623	-1.91351	-1.93623	-1.72063	-1.6626	-1.62535	-1.84676	-1.56383	-1.88903	-1.60745	-1.6017	-1.65344	-1.82032	N
TPGSSKRTSPA	-1.83182	-1.75859	-1.85819	-1.89827	-1.81549	-1.72288	-1.80818	-1.97177	-1.89282	-1.95738	-1.86023	-1.88062	-1.84216	-1.95293	-1.95667	-1.93657	-1.91938	-1.89876	-1.92718	-1.92718	-1.10944	-1.65023	-1.70863	-1.85177	-1.89321	-1.93147	-1.90465	-1.87835	-1.76125	-1.8364	-1.61211	-1.8364	-0.00181157	0.329866	-1.0435	-1.93506	-1.7032	-1.77901	-1.75418	-1.80273	-1.87159	-1.77901	-1.88519	-1.78346	-1.97288	-1.8669	-1.90559	-1.6491	-1.72923	-1.77345	-1.66146	-1.91461	-1.93971	-1.78113	-1.62804	-1.94205	-1.90487	-1.90808	-1.80761	-1.82525	-1.89947	-1.9292	-1.91452	-1.91858	-1.91773	-1.86795	-1.93136	-1.89287	-1.95663	-1.93218	-1.85982	-1.81866	-1.75436	-1.90989	-1.77529	-1.91805	-0.791627	-0.731486	-0.860904	-1.79291	-1.85002	-1.76065	-1.85465	-1.88271	-1.86077	-1.7794	-1.84441	-1.84441	-1.89306	-1.91235	-1.89245	-1.86055	-1.91	-1.87567	-1.92335	-1.89461	-1.92335	-1.79294	-1.73617	-1.74677	-1.78267	-1.74954	-1.82926	-1.66531	-1.79975	-1.75536	-1.90244	N
GSSKRTSPA	-1.66011	-1.5536	-1.70732	-1.71234	-1.37695	-1.06482	-1.33086	-1.94599	-1.65199	-1.89946	-1.65066	-1.69113	-1.61314	-1.91906	-1.92141	-1.88986	-1.86693	-1.80377	-1.85296	-1.85296	0.537063	-0.887468	-1.20279	-1.5756	-1.72982	-1.71553	-1.85103	-1.79029	-1.56153	-1.72254	-1.3216	-1.72254	-1.10484	-0.90646	-0.888045	-1.78611	-1.50954	-1.32886	-1.15726	-1.38602	-1.76496	-1.32886	-1.88356	-1.77413	-1.94205	-1.73317	-1.79881	-1.84289	-1.89239	-1.92975	-1.85326	-1.79776	-1.93636	-1.73633	-1.52434	-1.84778	-1.75512	-1.79162	-1.50121	-1.58369	-1.835	-1.89942	-1.88654	-1.85897	-1.8819	-1.71607	-1.81344	-1.72	-1.87852	-1.82093	-1.60223	-1.90756	-1.89432	-1.89291	-1.89233	-1.80178	-1.58613	-1.40347	-1.62178	-1.60382	-1.65786	-1.41438	-1.79323	-1.73693	-1.52447	-1.38229	-1.53225	-1.53225	-1.80326	-1.7593	-1.72172	-1.65259	-1.77681	-1.68257	-1.78946	-1.6881	-1.78946	-1.36324	-1.17568	-1.488	-1.20341	-1.20266	-1.43957	-0.876115	-1.31117	-1.27541	-1.64447	N
GSSKRTSPAR	-1.78167	-1.57482	-1.82088	-1.88576	-1.81195	-1.77552	-1.81794	-1.9653	-1.8822	-1.93821	-0.877337	-0.713858	-0.359976	-1.93236	-1.93095	-1.90362	-1.92049	-1.86387	-1.83069	-1.83069	-0.2196	-1.44599	-1.40709	0.517755	-1.71947	-1.83966	-1.17786	-0.618826	-1.42322	-0.444142	-1.81851	-0.444142	-1.79158	-1.73511	-1.72723	-1.94732	-1.90746	-1.70278	-1.77734	-1.79531	-1.91	-1.70278	-1.90736	-1.87035	-1.94274	-1.70476	-1.86094	-1.93934	-1.97398	-1.98078	-1.9303	-1.92117	-1.97123	-1.93795	-1.91301	-1.92411	-1.92414	-1.93092	-1.86751	-1.87665	-1.88474	-1.91971	-1.90286	-1.93985	-1.91118	-1.9062	-1.90827	-1.75508	-1.94887	-1.94083	-1.88472	-1.97134	-1.96667	-1.96761	-1.96426	-1.94661	-1.92853	-1.88016	-1.92793	-1.68595	-1.8104	-1.65291	-1.94271	-1.93322	-1.83297	-1.85788	-1.94487	-1.94487	-1.86782	-1.92394	-1.88607	-1.81563	-1.8816	-1.92445	-1.9589	-1.92951	-1.9589	-1.81041	-1.8149	-1.78037	-1.85726	-1.64866	-1.89726	-1.78461	-1.74888	-1.82421	-1.90749	N
SKRTSPARM	-1.92104	-1.83126	-1.92576	-1.93976	-1.87612	-1.84177	-1.90103	-1.98506	-1.94589	-1.95106	-1.8514	-1.91063	-1.90869	-1.91399	-1.93124	-1.88928	-1.91077	-1.87194	-1.86174	-1.86174	-1.02588	-1.48676	-1.51955	-1.85859	-1.77785	-1.92445	-1.92231	-1.91358	-1.7684	-1.92458	-1.91298	-1.92458	-1.43344	-1.2333	-1.3036	-1.89748	-1.4059	-1.42292	0.671784	-1.70223	-1.29837	-1.42292	-1.77404	-1.71386	-1.90246	-1.55331	-1.78674	-1.84237	-1.90881	-1.93788	-1.86388	-1.76845	-1.83599	-1.66012	-1.7546	-1.76791	-1.71586	-1.84242	-1.73986	-1.48262	-1.79426	-1.84212	-1.84785	-1.85903	-1.80691	-1.84762	-1.89091	-1.41636	-1.69709	-1.77154	-1.71059	-1.92458	-1.94404	-1.87051	-1.93158	-1.76761	-1.94825	-1.86517	-1.91638	-1.89622	-1.90571	-1.88386	-1.8309	-1.84897	-1.62539	-1.37128	-1.65485	-1.65485	-1.80119	-1.87206	-1.1802	-1.2083	-1.23457	-1.67642	-1.90595	-1.86981	-1.90595	-1.34747	-1.30771	-0.951359	-1.74348	-1.49857	-1.81581	-1.48012	-1.63636	-1.4826	-1.8288	N
ARMAGNGGDAAL	-1.83635	-1.74806	-1.84315	-1.28898	-0.428148	-1.00324	-1.35387	-1.89306	-1.17506	-1.6764	-1.80313	-1.83978	-1.87297	-1.77986	-1.82166	-1.71651	-1.86469	-1.84218	-1.82486	-1.82486	-1.59657	-1.44647	-1.38926	-1.74281	-1.53928	-1.73208	-1.86783	-1.86106	-1.73663	-1.86046	-1.62585	-1.86046	-1.39009	-1.12978	-1.35358	-1.74115	-1.36707	-1.04897	-0.635067	-1.71415	-1.50147	-1.04897	-1.848	-1.76327	-1.44978	0.0896852	-1.13529	-1.71254	-1.74936	-1.82415	-1.74971	-1.66534	-1.32253	-0.54635	-1.25443	-1.55614	-1.56684	-1.77544	-1.66898	-1.38396	-1.69567	-1.74405	-1.73222	-1.7781	-1.69607	-1.77887	-1.86255	-1.25594	-1.31158	-1.73924	-1.71862	-1.9214	-1.86803	-1.90403	-1.90596	-1.83836	-1.88115	-1.85021	-1.88539	-1.82138	-1.81706	-1.7356	-1.55458	-1.68063	-1.72894	-1.51585	-1.58413	-1.58413	-1.66615	-1.75254	-1.4939	-1.31979	-1.34867	-1.51821	-1.80558	-1.70575	-1.80558	-1.61669	-1.62148	-1.1375	-1.78885	-1.73619	-1.8152	-1.58687	-1.72505	-1.59891	-1.7127	N
RMAGNGGDAAL	-1.81907	-1.74118	-1.8177	-0.373478	0.580474	-0.324895	-0.687681	-1.75126	-0.128974	-1.26389	-1.68368	-1.75136	-1.86663	-1.65764	-1.69582	-1.46841	-1.82098	-1.84087	-1.76081	-1.76081	-1.39061	-1.05769	-1.08668	-1.62511	-1.18882	-1.16483	-1.87392	-1.85405	-1.7433	-1.86079	-1.54671	-1.86079	-0.820595	-0.472958	-1.3426	-1.51354	-1.67597	0.048575	0.229104	-1.27349	-1.50404	0.048575	-1.84605	-1.76803	-1.87746	-1.51867	-1.81986	-1.57112	-1.53236	-1.64848	-1.62757	-1.63013	-1.60721	-1.21133	-1.72696	-1.4873	-1.63262	-1.82118	-1.6509	-1.42228	-1.79324	-1.83438	-1.82172	-1.80819	-1.79797	-1.85323	-1.69106	-1.38488	-0.926722	-1.77158	-1.68151	-1.89032	-1.81888	-1.85773	-1.8761	-1.70178	-1.8451	-1.79437	-1.8425	-1.70658	-1.6343	-1.52137	-1.87811	-1.17203	-1.51894	-0.995327	-0.98554	-0.98554	-1.63539	-1.56	-1.79846	-1.7299	-1.66745	-1.68521	-1.65559	-1.51927	-1.65559	-1.35179	-1.35145	-0.909895	-1.61327	-1.48653	-1.6467	-1.19669	-1.48868	-1.38733	-1.27813	N
MAGNGGDAAL	-1.72427	-1.63685	-1.71225	-1.42195	-0.669215	-0.443935	-0.982367	-1.87283	-1.42554	-1.7092	-1.83394	-1.81439	-1.85616	-1.8025	-1.84508	-1.74618	-1.63524	-1.65309	-1.73826	-1.73826	-1.57878	-1.37364	-1.14065	-1.7808	-1.49496	-1.71949	-1.80947	-1.76773	-1.42184	-1.54957	-0.495311	-1.54957	-0.732383	-0.33186	-1.18205	-1.77549	-1.46345	-0.839895	-0.495605	-0.892256	-1.35176	-0.839895	-1.74823	-1.57775	-1.9086	-1.74465	-1.8659	-0.292641	-0.11379	-0.335161	-0.532851	-1.73415	-1.57357	-0.926304	-1.57259	-1.58999	-1.7354	-1.87061	-1.67499	-1.58083	-1.74553	-1.79447	-1.78345	-1.77953	-1.74479	-1.85986	-1.4419	-1.43124	-1.59233	-1.74433	-1.7078	-1.69463	-1.38155	-1.71112	-1.65953	-1.6762	-1.50215	-1.63652	-1.60592	-1.5506	-1.43781	-1.1721	-1.83462	-1.16803	-0.856308	0.195779	0.58496	0.58496	-1.54485	-1.27365	-1.67308	-1.57227	-1.62043	-1.61769	-0.93042	-1.00213	-0.93042	-0.474598	-0.607135	-0.779137	-1.33812	-1.04931	-1.29131	-0.0346124	-0.835938	-0.455454	-0.741941	N
RMAGNGGDAALA	-1.76066	-1.66413	-1.78962	-0.765214	0.0847163	-0.623328	-0.925534	-1.8465	-0.573285	-1.62908	-1.64365	-1.70298	-1.84353	-1.80912	-1.82979	-1.77985	-1.91037	-1.88251	-1.7704	-1.7704	-1.10847	-0.9679	-1.17094	-1.65982	-1.62295	-1.72844	-1.87899	-1.85223	-1.79563	-1.8362	-1.57586	-1.8362	-1.59493	-1.42855	-1.59983	-1.52784	-1.84742	-1.06613	-1.02638	-1.76687	-1.78807	-1.06613	-1.89492	-1.83073	-1.88193	-1.58646	-1.76259	-1.85244	-1.87331	-1.92112	-1.86534	-1.82043	-1.85251	-1.72057	-1.78177	-1.76551	-1.78514	-1.81106	-1.62016	-1.67146	-1.80278	-1.84618	-1.82529	-1.83823	-1.8247	-1.76172	-1.89169	-1.58034	-1.68855	-1.76992	-1.6203	-1.93443	-1.90736	-1.91054	-1.92323	-1.81401	-1.7981	-1.80473	-1.83441	-1.76618	-1.81595	-1.61053	-1.8697	-1.74823	-1.79289	-1.72827	-1.7921	-1.7921	-1.77783	-1.8155	-1.87899	-1.83599	-1.84941	-1.84898	-1.90733	-1.81678	-1.90733	-1.74731	-1.75125	-1.57187	-1.80063	-1.73411	-1.8578	-1.7658	-1.81644	-1.785	-1.75845	N
AALALLLLDR	-1.79487	-1.52962	-1.82681	-1.67031	-1.64857	-1.65317	-1.56236	-1.90335	-1.73477	-1.78614	-0.838743	-0.447319	0.124927	-1.86337	-1.89309	-1.87364	-1.93241	-1.86982	-1.57057	-1.57057	-1.29049	-1.63904	-1.54364	0.432057	-1.50916	-1.78488	-0.917306	-0.587118	-1.51748	-0.32207	-1.82153	-0.32207	-1.90314	-1.87682	-1.86919	-1.89765	-1.94146	-1.79229	-1.81792	-1.79642	-1.93753	-1.79229	-1.85038	-1.82577	-1.90783	-1.56083	-1.80226	-1.89695	-1.96398	-1.97134	-1.91674	-1.89328	-1.95152	-1.94407	-1.92538	-1.91978	-1.88918	-1.91445	-1.87855	-1.86011	-1.78027	-1.79845	-1.80562	-1.89018	-1.78595	-1.86029	-1.91464	-1.49967	-1.94183	-1.9015	-1.8804	-1.93642	-1.9532	-1.93283	-1.92477	-1.89271	-1.91535	-1.9074	-1.93162	-1.58925	-1.78645	-1.44187	-1.92296	-1.97034	-1.82704	-1.84308	-1.95063	-1.95063	-1.86101	-1.93806	-1.93081	-1.88611	-1.90084	-1.95209	-1.95295	-1.95228	-1.95295	-1.81281	-1.83327	-1.85079	-1.85596	-1.67281	-1.91411	-1.79671	-1.80133	-1.81573	-1.88438	N
LALLLLDRLNQL	-1.85202	-1.77577	-1.85992	-0.0833091	0.214528	-0.567499	-0.453119	-1.70646	-0.238322	-0.665234	-1.82046	-1.85658	-1.88054	-1.76074	-1.81911	-1.74146	-1.89191	-1.89642	-1.83794	-1.83794	-1.63749	-1.7346	-1.59685	-1.71129	-1.55152	-1.73484	-1.83779	-1.80644	-1.82319	-1.88255	-1.69944	-1.88255	-1.69456	-1.5915	-0.661146	-1.75402	-1.70065	-1.62612	-1.6271	-1.37339	-1.8592	-1.62612	-1.8619	-1.78802	-1.9238	-1.74936	-1.88947	-1.83553	-1.83294	-1.878	-1.87703	-1.73941	-1.85652	-1.82157	-1.87273	-1.87688	-1.8212	-1.91493	-1.85648	-1.70751	-1.86111	-1.89509	-1.89136	-1.88809	-1.88451	-1.92409	-1.87736	-1.67348	-1.84072	-1.85819	-1.89085	-1.72636	-1.76943	-1.75231	-1.70256	-1.63541	-1.86602	-1.86662	-1.90152	-1.48598	-1.50809	-1.36539	-1.9215	-1.7537	-1.64491	-1.43693	-1.52411	-1.52411	-1.77519	-1.78974	-1.77791	-1.7642	-1.74635	-1.741	-1.82403	-1.8272	-1.82403	-1.56539	-1.4111	-1.62022	-1.5279	-1.40941	-1.59831	-1.12875	-1.28119	-1.33768	-1.48571	N
ALLLLDRLNQL	-1.89196	-1.84084	-1.90024	0.128147	0.332379	-0.44341	-0.247364	-1.64174	0.149329	-0.575823	-1.76601	-1.80123	-1.87316	-1.76035	-1.81969	-1.73446	-1.90361	-1.89151	-1.82632	-1.82632	-1.65303	-1.71303	-1.55886	-1.6187	-1.48241	-1.52727	-1.86461	-1.83753	-1.85551	-1.92979	-1.81204	-1.92979	-1.79608	-1.72295	-0.958948	-1.6156	-1.82829	-1.60125	-1.66261	-1.79221	-1.91097	-1.60125	-1.89857	-1.8618	-1.93117	-1.7309	-1.90502	-1.93133	-1.90915	-1.93384	-1.9412	-1.66949	-1.86918	-1.84133	-1.91272	-1.82995	-1.76547	-1.89916	-1.83659	-1.63489	-1.83071	-1.87631	-1.86728	-1.84755	-1.86109	-1.90368	-1.90965	-1.612	-1.71009	-1.873	-1.8978	-1.92348	-1.9173	-1.89747	-1.89988	-1.79719	-1.94849	-1.93173	-1.9498	-1.8128	-1.79157	-1.79887	-1.9347	-1.79491	-1.83515	-1.84888	-1.881	-1.881	-1.80911	-1.83418	-1.84952	-1.84161	-1.80304	-1.7713	-1.91732	-1.89825	-1.91732	-1.83283	-1.81226	-1.73649	-1.76866	-1.79694	-1.81329	-1.78901	-1.7566	-1.83306	-1.62925	N
LLLLDRLNQL	-1.80324	-1.74787	-1.81618	0.674936	0.965612	0.129596	0.264146	-1.48448	0.624227	0.0371195	-1.65521	-1.71185	-1.83355	-1.6149	-1.71402	-1.61724	-1.85342	-1.83153	-1.6779	-1.6779	-1.53102	-1.60927	-1.4346	-1.55423	-1.35929	-1.38486	-1.7718	-1.73373	-1.76768	-1.86973	-1.60331	-1.86973	-1.52547	-1.34788	0.317277	-1.50079	-1.65141	-1.20686	-1.28732	-1.56606	-1.80996	-1.20686	-1.84522	-1.7539	-1.90073	-1.65653	-1.85721	-1.84058	-1.78207	-1.83207	-1.85759	-1.61593	-1.77084	-1.71537	-1.81018	-1.8032	-1.74405	-1.88703	-1.7831	-1.56402	-1.84349	-1.88077	-1.87558	-1.86037	-1.86846	-1.89974	-1.8273	-1.49754	-1.65355	-1.8203	-1.84312	-1.81795	-1.81019	-1.78798	-1.77914	-1.66229	-1.8464	-1.84579	-1.86747	-1.67807	-1.66218	-1.61626	-1.89652	-1.59902	-1.64141	-1.6125	-1.69229	-1.69229	-1.67631	-1.71593	-1.72085	-1.71639	-1.64363	-1.6304	-1.81879	-1.79282	-1.81879	-1.57901	-1.57687	-1.49766	-1.6035	-1.55844	-1.66444	-1.47533	-1.49175	-1.58765	-1.33489	N
LLLDRLNQL	-1.77904	-1.69572	-1.7817	1.67572	1.80576	1.31985	1.52086	-0.754882	1.74812	1.20482	-1.62443	-1.65975	-1.77901	-1.31864	-1.45816	-1.17448	-1.65463	-1.587	-1.52271	-1.52271	-1.41213	-1.46183	-1.09846	-1.34393	-0.72897	-0.729963	-1.61858	-1.56096	-1.56667	-1.82437	-1.3379	-1.82437	-1.35932	-1.02331	0.566774	-1.21112	-1.06965	-0.849654	-0.653158	-1.19841	-1.64237	-0.849654	-1.7632	-1.57247	-1.85469	-1.52227	-1.81942	-1.66707	-1.46996	-1.67658	-1.70482	-1.36618	-1.63273	-1.33873	-1.59232	-1.67957	-1.60296	-1.83846	-1.70546	-1.29018	-1.82376	-1.87523	-1.8601	-1.81118	-1.85635	-1.88684	-1.5707	-1.33744	-1.27488	-1.76469	-1.77014	-1.67355	-1.72217	-1.66859	-1.58776	-1.45872	-1.73296	-1.75535	-1.78126	-1.66289	-1.4995	-1.64745	-1.78605	-0.915337	-0.924457	-0.62454	-0.706844	-0.706844	-1.3008	-1.14471	-1.11693	-1.0743	-0.688761	-1.07774	-1.38649	-1.40214	-1.38649	-0.820178	-0.614019	-0.549484	-0.937154	-0.797665	-1.1027	-0.305575	-0.536374	-0.804676	-0.123041	N
LDRLNQLESK	-1.82645	-1.64153	-1.8656	-1.90657	-1.89373	-1.86241	-1.86363	-1.97168	-1.9118	-1.94551	-1.58968	-1.59532	-1.49509	-1.90558	-1.92742	-1.89748	-1.93958	-1.90908	-1.82892	-1.82892	-1.26468	-1.59639	-1.59327	-1.57162	-1.71874	-1.91747	-1.76433	-1.70369	-1.78667	-1.52435	-1.91366	-1.52435	-1.89582	-1.8672	-1.81337	-1.90668	-1.91487	-1.82775	-1.7694	-1.92741	-1.90223	-1.82775	-1.87903	-1.85018	-1.64592	0.105496	-0.80594	-1.93087	-1.97424	-1.97929	-1.93533	-1.77806	-1.91732	-1.91603	-1.83452	-1.9382	-1.87152	-1.86529	-1.80982	-1.7529	-1.85507	-1.88413	-1.8458	-1.92773	-1.87748	-1.88233	-1.96554	-1.55631	-1.94428	-1.88783	-1.84198	-1.95483	-1.94274	-1.94178	-1.93952	-1.92573	-1.92795	-1.91665	-1.93642	-1.85841	-1.92056	-1.84626	-1.80572	-1.97353	-1.9166	-1.93695	-1.97554	-1.97554	-1.90721	-1.9561	-1.85663	-1.80223	-1.82282	-1.93343	-1.97575	-1.96534	-1.97575	-1.90711	-1.91944	-1.84765	-1.94353	-1.87772	-1.95695	-1.92078	-1.91931	-1.91473	-1.95949	N
RLNQLESKM	-1.73846	-1.61699	-1.73821	-0.849725	0.236632	-0.750709	-1.14364	-1.7937	-0.679844	-1.29637	-1.38457	-1.41989	-1.74735	-1.67734	-1.72987	-1.49671	-1.82722	-1.76649	-1.44144	-1.44144	-1.17338	-0.664366	-0.701544	-1.5111	-0.748256	-0.410136	-1.89666	-1.83287	-1.71461	-1.83336	-1.76701	-1.83336	-1.20325	-0.860011	-1.38179	-1.26636	-1.7219	0.0612302	0.376048	-0.726546	-1.54887	0.0612302	-1.80025	-1.75044	-1.82101	-1.33241	-1.78639	-1.56823	-1.70043	-1.79061	-1.61624	-1.55085	-1.65056	-1.63241	-1.82253	-1.63873	-1.68884	-1.8394	-1.72458	-1.50643	-1.74767	-1.8132	-1.76235	-1.78246	-1.76289	-1.85832	-1.67938	-1.1024	-1.33792	-1.70993	-1.74121	-1.88776	-1.83799	-1.83762	-1.86386	-1.65605	-1.91218	-1.86037	-1.88451	-1.53522	-1.39861	-1.18276	-1.89073	-1.54637	-1.17668	-0.941378	-1.36515	-1.36515	-1.54805	-1.37957	-1.59513	-1.43689	-1.45132	-1.57438	-1.70285	-1.55077	-1.70285	-1.18874	-1.24737	-0.912874	-1.21451	-0.881603	-1.40555	-1.06558	-1.12754	-1.29692	-0.907898	N
RLNQLESKMSGK	-1.84388	-1.73	-1.87296	-1.81653	-1.7367	-1.81123	-1.81637	-1.95489	-1.81618	-1.8897	0.86385	0.194785	-0.581931	-1.9043	-1.91211	-1.87053	-1.94735	-1.90539	-1.82137	-1.82137	-0.712685	-1.44351	-1.54196	-0.76372	-1.68482	-1.76748	-1.77865	-1.62906	-1.72583	-1.54666	-1.9224	-1.54666	-1.88194	-1.83477	-1.79801	-1.88734	-1.94066	-1.69769	-1.69348	-1.89947	-1.92214	-1.69769	-1.90913	-1.89352	-1.90647	-1.40106	-1.73042	-1.95214	-1.97713	-1.98535	-1.94919	-1.88437	-1.94751	-1.94592	-1.9292	-1.92037	-1.85959	-1.90291	-1.84399	-1.79236	-1.84661	-1.89294	-1.85639	-1.9219	-1.8785	-1.89262	-1.95669	-1.71394	-1.92398	-1.90031	-1.88468	-1.96954	-1.96707	-1.95878	-1.96462	-1.9222	-1.96403	-1.94701	-1.9708	-1.83977	-1.91606	-1.79972	-1.93819	-1.96975	-1.91247	-1.9417	-1.97914	-1.97914	-1.8653	-1.93485	-1.92903	-1.88508	-1.90491	-1.93788	-1.98156	-1.96225	-1.98156	-1.90809	-1.93147	-1.86261	-1.9364	-1.85347	-1.95393	-1.9306	-1.91513	-1.93974	-1.93925	N
VTKKSAAEA	-1.74434	-1.62632	-1.77629	-1.72683	-1.34471	-0.959102	-1.36161	-1.93084	-1.67172	-1.86167	-1.69752	-1.73162	-1.72929	-1.90145	-1.90676	-1.86727	-1.82044	-1.72919	-1.82969	-1.82969	1.02715	-0.700984	-0.945556	-1.58285	-1.73412	-1.73461	-1.77973	-1.69694	-1.46418	-1.60482	-0.956768	-1.60482	-1.4429	-1.26068	-1.40125	-1.78411	-1.68984	-1.27445	-1.32821	-1.30288	-1.80802	-1.27445	-1.8684	-1.7834	-1.9668	-1.86176	-1.86647	-1.83859	-1.87459	-1.90799	-1.84901	-1.84141	-1.94731	-1.86565	-1.71738	-1.87761	-1.83163	-1.82075	-1.59498	-1.67922	-1.87285	-1.91626	-1.909	-1.89491	-1.9019	-1.7476	-1.76987	-1.73457	-1.90666	-1.82309	-1.65578	-1.82588	-1.85269	-1.7896	-1.80123	-1.70748	-1.42313	-1.43717	-1.55953	-1.51578	-1.57699	-1.58707	-1.82689	-1.68378	-1.40937	-1.33735	-1.55435	-1.55435	-1.82857	-1.80887	-1.53372	-1.51837	-1.71714	-1.6914	-1.84225	-1.81031	-1.84225	-1.19493	-0.89734	-1.51342	-1.19158	-0.990534	-1.4789	-0.962336	-1.15997	-1.09322	-1.65011	N
VTKKSAAEASK	-1.81879	-1.72943	-1.84313	-1.90982	-1.87491	-1.85678	-1.87522	-1.96864	-1.91026	-1.94663	-0.393642	-0.593171	-0.104221	-1.94686	-1.94591	-1.92658	-1.93479	-1.91076	-1.87361	-1.87361	0.238268	-1.50541	-1.53101	-0.890545	-1.82929	-1.87007	-1.71131	-1.44622	-1.50876	-0.613988	-1.87279	-0.613988	-1.88456	-1.84396	-1.88422	-1.95974	-1.95364	-1.77778	-1.7682	-1.7419	-1.92121	-1.77778	-1.93019	-1.91053	-1.95957	-1.78333	-1.86426	-1.94402	-1.97938	-1.9846	-1.94064	-1.94263	-1.9608	-1.95996	-1.94785	-1.95548	-1.95753	-1.95522	-1.91408	-1.91477	-1.92505	-1.94427	-1.92872	-1.95902	-1.93816	-1.94064	-1.92205	-1.78088	-1.96394	-1.94607	-1.92479	-1.96457	-1.96355	-1.96207	-1.95556	-1.9437	-1.95854	-1.92821	-1.95605	-1.70044	-1.80781	-1.69022	-1.95668	-1.95339	-1.87784	-1.88689	-1.96188	-1.96188	-1.91601	-1.93919	-1.91869	-1.86374	-1.91109	-1.94999	-1.97604	-1.95513	-1.97604	-1.85832	-1.87836	-1.86389	-1.90665	-1.68004	-1.92488	-1.83764	-1.80668	-1.8729	-1.92312	N
KKSAAEASKK	-1.81622	-1.68795	-1.8518	-1.92038	-1.8899	-1.87073	-1.89049	-1.97838	-1.92588	-1.95967	-0.0632958	-0.338839	0.141595	-1.95387	-1.95478	-1.93569	-1.95181	-1.92895	-1.89831	-1.89831	-0.585526	-1.44346	-1.52121	-1.30731	-1.80543	-1.85838	-1.88883	-1.81541	-1.67647	-1.21655	-1.92043	-1.21655	-1.92467	-1.89504	-1.94192	-1.94179	-1.96629	-1.80221	-1.66845	-1.75954	-1.92109	-1.80221	-1.94721	-1.94322	-1.92934	-1.4849	-1.71142	-1.96101	-1.98505	-1.98949	-1.95422	-1.9316	-1.96049	-1.95677	-1.93773	-1.94271	-1.94241	-1.9417	-1.90319	-1.90434	-1.88418	-1.90945	-1.89599	-1.94493	-1.8978	-1.92772	-1.94659	-1.63778	-1.94192	-1.91413	-1.8982	-1.97747	-1.96989	-1.97121	-1.97133	-1.94347	-1.97451	-1.95203	-1.96992	-1.67627	-1.78954	-1.54805	-1.95629	-1.96812	-1.87267	-1.90438	-1.9682	-1.9682	-1.90635	-1.93179	-1.91679	-1.86931	-1.9195	-1.9549	-1.97815	-1.9608	-1.97815	-1.87716	-1.89346	-1.88763	-1.88119	-1.71817	-1.91679	-1.8609	-1.82895	-1.89845	-1.91307	N
KSAAEASKK	-1.70805	-1.51533	-1.75342	-1.88892	-1.83291	-1.77922	-1.81698	-1.96779	-1.89112	-1.93683	0.520367	0.294701	0.850966	-1.92088	-1.91717	-1.86785	-1.91707	-1.87871	-1.79901	-1.79901	0.386645	-1.09716	-1.23054	-0.749237	-1.6098	-1.65755	-1.82137	-1.66942	-1.44865	-0.680948	-1.85193	-0.680948	-1.87667	-1.81462	-1.93624	-1.92956	-1.94813	-1.71838	-1.63742	-1.4663	-1.90957	-1.71838	-1.9392	-1.92875	-1.93556	-1.69866	-1.813	-1.92693	-1.97263	-1.98039	-1.91549	-1.9132	-1.96753	-1.96238	-1.95529	-1.93391	-1.94882	-1.94125	-1.8875	-1.91108	-1.87687	-1.90854	-1.88225	-1.93073	-1.89557	-1.9225	-1.89563	-1.64127	-1.95922	-1.89707	-1.88062	-1.95934	-1.94469	-1.95379	-1.94645	-1.91606	-1.95085	-1.92424	-1.94728	-1.52083	-1.61423	-1.30755	-1.96279	-1.90997	-1.73912	-1.72129	-1.91011	-1.91011	-1.82274	-1.84422	-1.86285	-1.73814	-1.82755	-1.91614	-1.94043	-1.89987	-1.94043	-1.71822	-1.71915	-1.73438	-1.68851	-1.28359	-1.78171	-1.60888	-1.54108	-1.72225	-1.77473	N
ASKKPRQKR	-1.89208	-1.72136	-1.91919	-1.93993	-1.91344	-1.88069	-1.9025	-1.9754	-1.93702	-1.94826	-1.27914	-1.39513	-1.25439	-1.92997	-1.93414	-1.89382	-1.92289	-1.86869	-1.88023	-1.88023	-0.0158793	-1.4545	-1.42665	0.899078	-1.70158	-1.84667	-1.00687	-0.425051	-1.55156	-1.04899	-1.87563	-1.04899	-1.83797	-1.77421	-1.82257	-1.96346	-1.92789	-1.83012	-1.82442	-1.83716	-1.94114	-1.83012	-1.92612	-1.90186	-1.96303	-1.81488	-1.89674	-1.96066	-1.98363	-1.98709	-1.95704	-1.93321	-1.98193	-1.95972	-1.94662	-1.95294	-1.93839	-1.9421	-1.91126	-1.89346	-1.91899	-1.94406	-1.93372	-1.96233	-1.93678	-1.92947	-1.90408	-1.82451	-1.95907	-1.96013	-1.9319	-1.97475	-1.97645	-1.97119	-1.96645	-1.95525	-1.95494	-1.89071	-1.94538	-1.80411	-1.87123	-1.86404	-1.95473	-1.93486	-1.83708	-1.85421	-1.95605	-1.95605	-1.90021	-1.94968	-1.82039	-1.74592	-1.82285	-1.92544	-1.97441	-1.96063	-1.97441	-1.80576	-1.77383	-1.70529	-1.89014	-1.63775	-1.92616	-1.73695	-1.70797	-1.81102	-1.92299	N
KKPRQKRTAT	-1.95112	-1.91289	-1.95937	-1.95684	-1.94922	-1.93974	-1.94347	-1.98499	-1.95546	-1.97001	-1.87415	-1.92938	-1.93947	-1.95874	-1.96104	-1.9442	-1.96757	-1.96246	-1.96782	-1.96782	-1.4155	-1.81692	-1.86272	-1.87164	-1.91201	-1.96175	-1.94505	-1.92913	-1.91391	-1.95699	-1.95253	-1.95699	0.529972	0.582927	-0.89063	-1.9567	-1.77766	-1.89288	-1.71091	-1.95888	-1.90905	-1.89288	-1.92223	-1.8712	-1.96198	-1.69448	-1.83579	-1.91165	-1.94197	-1.95589	-1.90513	-1.8994	-1.96585	-1.90256	-1.83944	-1.94876	-1.86115	-1.89463	-1.82253	-1.70329	-1.93729	-1.96302	-1.9474	-1.95983	-1.95954	-1.89728	-1.9719	-1.86695	-1.92638	-1.95448	-1.86066	-1.94074	-1.95477	-1.9582	-1.94481	-1.9498	-1.77407	-1.01856	-1.62652	-1.94493	-1.96521	-1.94842	-1.90454	-1.92429	-1.95646	-1.92843	-1.9527	-1.9527	-1.88525	-1.94184	-1.89744	-1.88466	-1.87971	-1.88903	-1.96304	-1.9247	-1.96304	-1.91776	-1.9003	-1.72833	-1.94395	-1.93257	-1.95115	-1.91335	-1.94599	-1.93046	-1.96402	N
KPRQKRTAT	-1.93263	-1.87358	-1.94363	-1.94319	-1.94264	-1.92751	-1.92087	-1.98157	-1.93895	-1.95847	-1.81524	-1.89726	-1.9148	-1.94578	-1.94906	-1.92212	-1.95123	-1.9464	-1.94014	-1.94014	-1.33138	-1.71785	-1.82874	-1.80859	-1.8674	-1.93059	-1.90025	-1.8657	-1.86544	-1.93289	-1.93485	-1.93289	1.53165	1.57479	0.0483808	-1.93727	-1.49165	-1.85196	-1.70862	-1.92937	-1.84484	-1.85196	-1.82407	-1.69927	-1.96699	-1.7945	-1.88458	-1.76157	-1.83312	-1.88679	-1.77266	-1.8514	-1.95639	-1.77674	-1.64899	-1.91852	-1.76867	-1.8169	-1.70585	-1.53373	-1.92487	-1.95391	-1.93581	-1.94784	-1.94771	-1.86307	-1.94993	-1.85793	-1.90239	-1.93383	-1.79204	-1.86619	-1.90678	-1.90927	-1.87462	-1.92673	-1.45628	-0.149188	-1.14659	-1.93155	-1.95045	-1.93453	-1.83315	-1.82776	-1.9263	-1.80494	-1.87666	-1.87666	-1.75268	-1.88411	-1.8674	-1.8161	-1.78198	-1.80619	-1.90665	-1.83719	-1.90665	-1.81806	-1.70481	-1.30772	-1.87951	-1.85379	-1.90033	-1.67771	-1.83868	-1.80964	-1.9219	N
KPRQKRTATK	-1.89033	-1.72475	-1.91025	-1.91972	-1.92187	-1.91384	-1.90129	-1.97608	-1.9238	-1.94862	-1.27069	-1.44249	-1.52892	-1.8959	-1.90775	-1.86783	-1.9334	-1.91848	-1.88995	-1.88995	-0.290035	-1.5071	-1.63322	-1.173	-1.6546	-1.85689	-1.71268	-1.53555	-1.75367	-1.64535	-1.91579	-1.64535	-0.453902	-0.27603	-1.20094	-1.92915	-1.83772	-1.82463	-1.72129	-1.88157	-1.89238	-1.82463	-1.85525	-1.8012	-1.72765	0.119518	-0.980784	-1.8551	-1.93991	-1.95356	-1.84327	-1.86425	-1.95814	-1.91583	-1.8455	-1.93424	-1.85619	-1.8823	-1.84278	-1.71831	-1.87127	-1.90728	-1.89552	-1.9446	-1.89765	-1.89511	-1.93283	-1.69473	-1.92195	-1.92123	-1.87085	-1.92817	-1.92178	-1.9396	-1.91697	-1.93347	-1.76235	-1.25516	-1.66021	-1.84809	-1.9126	-1.85551	-1.86493	-1.93326	-1.89382	-1.88635	-1.95593	-1.95593	-1.8215	-1.92095	-1.7593	-1.68884	-1.7668	-1.88215	-1.96321	-1.92348	-1.96321	-1.83486	-1.80261	-1.60762	-1.91269	-1.7847	-1.93067	-1.77257	-1.80957	-1.84605	-1.93849	N
KPRQKRTATKA	-1.93396	-1.86586	-1.94435	-1.92791	-1.88968	-1.83574	-1.86389	-1.98037	-1.92861	-1.95861	-1.76618	-1.83894	-1.86912	-1.94198	-1.94325	-1.91645	-1.95934	-1.95586	-1.95131	-1.95131	-0.905521	-1.58302	-1.64348	-1.74291	-1.83768	-1.92537	-1.9158	-1.8807	-1.90025	-1.92116	-1.93204	-1.92116	0.455535	0.560478	-0.916347	-1.77723	-1.77511	-1.68345	-1.53862	-1.92979	-1.90325	-1.68345	-1.90228	-1.84673	-1.91305	-1.11349	-1.6642	-1.87814	-1.92026	-1.93782	-1.86839	-1.84492	-1.95789	-1.90131	-1.78114	-1.90082	-1.76275	-1.77295	-1.66529	-1.61758	-1.90249	-1.93487	-1.92296	-1.93218	-1.9219	-1.79495	-1.9609	-1.73277	-1.89286	-1.83548	-1.68612	-1.87731	-1.90691	-1.91149	-1.88771	-1.86971	-1.48477	-0.416794	-1.26909	-1.89701	-1.93147	-1.89866	-1.87075	-1.92729	-1.92769	-1.91411	-1.9499	-1.9499	-1.85648	-1.93384	-1.88748	-1.88127	-1.88887	-1.88117	-1.95506	-1.92418	-1.95506	-1.89596	-1.88824	-1.71862	-1.90874	-1.88886	-1.92846	-1.89269	-1.91792	-1.923	-1.94815	N
KPRQKRTATKAY	-1.83189	-1.61134	-1.85514	-1.94771	-1.9412	-1.92906	-1.93002	-1.98428	-1.95167	-1.96845	-1.70685	-1.83004	-1.84522	-1.93246	-1.93576	-1.89943	-1.88786	-1.83858	-1.71539	-1.71539	-1.26033	-0.617487	-1.25681	-1.71654	-1.65703	-1.87491	-1.88736	-1.85413	-1.82626	-1.90599	-1.96169	-1.90599	-0.11917	0.0458637	-1.29972	-1.92213	-1.85834	-0.623564	-0.120008	-1.71805	-1.73565	-0.623564	-1.70108	-1.60171	-1.88042	-1.30083	-1.74484	-1.45711	-1.88701	-1.92689	-1.52685	-1.88183	-1.95448	-1.91722	-1.87539	-1.90493	-1.85	-1.87442	-1.80127	-1.72883	-1.7963	-1.8426	-1.80759	-1.91507	-1.81234	-1.88083	-1.88252	-1.61844	-1.89927	-1.90335	-1.80365	-1.91497	-1.92833	-1.92726	-1.92282	-1.91477	-1.80632	-1.39117	-1.72133	-1.8325	-1.90754	-1.85542	-1.93214	-1.93578	-1.82205	-1.67772	-1.9289	-1.9289	-1.85176	-1.93506	-1.81715	-1.71187	-1.70466	-1.9246	-1.96198	-1.92698	-1.96198	-1.70786	-1.73191	-1.30733	-1.93849	-1.67733	-1.94741	-1.675	-1.78859	-1.79052	-1.9554	N
RTATKAYNV	-1.49907	-1.33895	-1.51871	-0.477017	0.147398	0.517755	0.41696	-1.66904	-0.184311	-1.18879	-1.30934	-1.11876	-1.087	-1.35277	-1.32281	-1.07645	-1.71645	-1.67927	-1.58885	-1.58885	1.06429	-0.332818	-0.0861676	-0.491776	-0.450582	0.461502	-1.64759	-1.45929	-1.41007	-1.40123	0.426711	-1.40123	-1.32754	-1.0652	-1.12085	-0.916808	-1.53326	-1.41924	-1.23989	0.0938482	-1.84507	-1.41924	-1.86607	-1.77267	-1.8612	-1.46173	-1.71135	-1.88879	-1.84637	-1.89879	-1.87778	-1.3608	-1.76654	-1.67104	-1.71106	-1.74465	-1.6061	-1.77512	-1.58683	-1.3355	-1.7575	-1.83709	-1.79504	-1.73833	-1.80987	-1.7912	-1.81384	-1.39193	-1.69218	-1.58747	-1.73061	-1.7509	-1.64174	-1.7132	-1.60517	-1.3594	-1.70798	-1.73737	-1.78099	-0.747227	-0.36327	-0.483134	-1.78363	-1.27953	-1.0384	-1.25216	-1.35081	-1.35081	-1.5284	-1.23556	-0.935391	-0.873258	-1.40101	-1.15201	-1.56958	-1.54919	-1.56958	-1.13854	-0.443635	-1.09875	1.04672	0.235122	0.322411	0.0272234	0.417232	-0.481804	-0.530673	N
TKAYNVTQAF	-1.72344	-1.50532	-1.73079	-1.77961	-1.62859	-1.40855	-1.53721	-1.93562	-1.82597	-1.81852	-1.64577	-1.72084	-1.67108	-1.1461	-1.43301	-1.18215	-1.12691	-1.02565	-1.21948	-1.21948	-1.33262	-0.799455	-0.590568	-1.61907	-0.497043	-0.765947	-1.80248	-1.72339	-1.05635	-1.35382	-1.40119	-1.35382	-1.31364	-1.12066	-1.4371	-1.72033	-1.3387	0.65738	1.81079	0.741171	-0.411909	0.65738	-1.2045	-0.938912	-1.69316	-1.33705	-1.71548	0.444954	-1.25148	-1.40963	-0.55048	-1.58558	-1.38291	-1.19331	-1.48268	-1.62881	-1.55296	-1.76504	-1.64009	-1.34433	-1.43999	-1.46152	-1.4841	-1.55562	-1.33013	-1.77572	-0.703381	-0.77565	-1.61315	-1.54291	-1.54782	-1.39622	-1.57944	-1.31963	-1.4701	-1.11375	-1.63661	-1.69428	-1.7188	-0.667466	-0.520366	-0.210939	-1.70457	-1.5193	0.185979	1.23958	0.0423161	0.0423161	-1.64039	-1.59286	-1.18631	-1.06983	-0.974553	-1.66668	-1.51622	-1.60366	-1.51622	0.477425	0.593119	-0.209938	-1.20781	0.188157	-1.30809	0.767207	0.0375265	0.553463	-1.15045	N
KAYNVTQAF	-1.70214	-1.45733	-1.70932	-1.52726	-1.35221	-0.923043	-0.757569	-1.85694	-1.61732	-1.56711	-1.19189	-1.34161	-1.25883	-0.108145	-0.568896	0.501056	-1.24037	-1.24301	-0.592965	-0.592965	-0.302409	0.187488	0.129842	-0.98692	1.26664	1.51656	-1.77702	-1.64004	-1.21184	-1.44189	-1.5666	-1.44189	-0.32686	0.0492653	-1.30564	-1.28432	-1.18987	1.39083	2.27572	2.13906	-0.322703	1.39083	-1.04263	-0.781158	-1.59037	-1.3091	-1.66907	1.04643	-0.779527	-1.21156	0.0994472	-1.29653	-1.4891	-1.34101	-1.58746	-1.39499	-1.17806	-1.63852	-1.40904	-0.861669	-1.37172	-1.34176	-1.44618	-1.48046	-1.22933	-1.73408	0.253163	-0.33967	-1.17494	-1.28081	-1.24738	-1.24284	-1.41584	-1.16078	-1.3129	-0.350124	-1.55113	-1.35237	-1.44945	0.751634	1.21796	1.4642	-1.77706	-0.866505	1.16545	2.15614	1.57349	1.57349	-1.28087	-0.840708	-0.422176	-0.218541	-0.0633033	-1.35698	-0.484778	-0.923518	-0.484778	1.4828	1.83803	1.16941	0.292668	1.57545	-0.0577269	2.05355	1.54151	1.71041	0.264497	N
AYNVTQAF	-1.86375	-1.69638	-1.86836	-1.88416	-1.83858	-1.79169	-1.80893	-1.95644	-1.89491	-1.89135	-1.84159	-1.85183	-1.8571	-0.46305	-0.444342	0.866589	-1.79354	-1.79685	-1.49256	-1.49256	-1.54018	-1.32929	-1.0551	-1.6876	-0.124713	-1.59481	-1.85379	-1.8331	-1.77257	-1.87037	-1.88954	-1.87037	-1.70976	-1.61298	-1.65033	-1.87291	-1.72255	-0.969159	0.106571	-1.00547	-1.36222	-0.969159	-1.46308	-1.3862	-1.89993	-1.76767	-1.90244	-1.07303	-1.74858	-1.83323	-1.44719	-1.78873	-1.79694	-1.78424	-1.86172	-1.84317	-1.80784	-1.89724	-1.81306	-1.64797	-1.71948	-1.76147	-1.73264	-1.81477	-1.72948	-1.87247	-1.57381	-1.47871	-1.86041	-1.82932	-1.83066	-1.6467	-1.79635	-1.63603	-1.71643	-1.53218	-1.87129	-1.86123	-1.88206	-1.62343	-1.59365	-1.56369	-1.92388	-1.70483	-1.1105	0.0578431	-1.08441	-1.08441	-1.56233	-1.78046	-1.56107	-1.33379	-0.576832	-1.67589	-1.77158	-1.76808	-1.77158	-0.634225	-0.558507	1.24519	-1.71539	-1.00234	-1.75113	-0.225413	-0.940068	-0.641607	-1.68158	N
KAYNVTQAFG	-1.80734	-1.66868	-1.82218	-1.63573	-1.36749	-1.30511	-1.41456	-1.93222	-1.72599	-1.82541	-1.55298	-1.60944	-1.68136	-1.49604	-1.55969	-1.26137	-1.82971	-1.81878	-1.69496	-1.69496	-0.00767098	-0.699043	-0.607221	-1.35238	-0.751884	-1.06078	-1.81314	-1.76981	-1.71327	-1.67104	-1.5631	-1.67104	-1.52519	-1.37761	-1.68942	-1.65411	-1.81386	-0.238121	0.674115	0.0500151	-1.59197	-0.238121	-1.76007	-1.69122	-1.86688	-1.62667	-1.74013	-1.46848	-1.84284	-1.90303	-1.63213	-1.78267	-1.85913	-1.85191	-1.83106	-1.81353	-1.72042	-1.79921	-1.70126	-1.6398	-1.67891	-1.72726	-1.7477	-1.78246	-1.68597	-1.80024	-1.50398	-1.34444	-1.7959	-1.65262	-1.67547	-1.7961	-1.83202	-1.72504	-1.79664	-1.38659	-1.75139	-1.739	-1.80369	-0.582829	-0.821555	-0.0786453	-1.87166	-1.75971	-0.87409	0.0285386	-1.14522	-1.14522	-1.75269	-1.75659	-1.63395	-1.54907	-1.58272	-1.83308	-1.78515	-1.78744	-1.78515	-0.696126	-0.645395	-0.917179	-1.3186	-0.40803	-1.5158	-0.174839	-0.657612	-0.64686	-1.5798	N
TKAYNVTQAFGR	-1.87999	-1.68162	-1.89488	-1.86566	-1.8321	-1.81974	-1.81446	-1.9503	-1.89294	-1.91266	-1.36011	-1.22607	-1.22107	-1.82776	-1.8578	-1.8113	-1.88552	-1.86362	-1.81493	-1.81493	-1.39476	-1.60493	-1.51999	0.378824	-1.51648	-1.84158	-0.959986	-0.676084	-1.67973	-0.604848	-1.82446	-0.604848	-1.84788	-1.81523	-1.81122	-1.92783	-1.84865	-1.59388	-1.07261	-1.66356	-1.69613	-1.59388	-1.82051	-1.74602	-1.91323	-1.6284	-1.81054	-1.75407	-1.93463	-1.95615	-1.82097	-1.89741	-1.88738	-1.8617	-1.86272	-1.92855	-1.90548	-1.92828	-1.89931	-1.87183	-1.82937	-1.85135	-1.85115	-1.90706	-1.83072	-1.90736	-1.89238	-1.64941	-1.93716	-1.90188	-1.88209	-1.91152	-1.93642	-1.86954	-1.92048	-1.84546	-1.93551	-1.92412	-1.94032	-1.75025	-1.84659	-1.71063	-1.90459	-1.92143	-1.71647	-1.43392	-1.81188	-1.81188	-1.86816	-1.92126	-1.83352	-1.80987	-1.78347	-1.92708	-1.93632	-1.92828	-1.93632	-1.58967	-1.58253	-1.571	-1.89317	-1.63235	-1.91174	-1.55632	-1.68146	-1.5683	-1.89628	N
KAYNVTQAFGR	-1.87771	-1.6999	-1.8954	-1.78505	-1.78395	-1.74092	-1.65292	-1.92994	-1.84514	-1.85151	-0.573345	-0.311877	-0.0411715	-1.76657	-1.81816	-1.69786	-1.89749	-1.88191	-1.6929	-1.6929	-0.832954	-1.37416	-1.2799	1.27951	-1.18431	-1.53913	-0.769683	-0.20702	-1.49682	-0.0409266	-1.80433	-0.0409266	-1.78995	-1.70424	-1.83863	-1.87066	-1.89027	-1.32691	-0.527584	-1.04407	-1.79913	-1.32691	-1.84222	-1.80062	-1.90058	-1.54446	-1.76716	-1.78476	-1.93111	-1.95669	-1.8377	-1.87256	-1.93036	-1.91758	-1.90536	-1.89563	-1.85367	-1.90593	-1.86825	-1.81709	-1.83772	-1.85154	-1.84657	-1.91014	-1.83521	-1.91012	-1.80722	-1.51297	-1.89384	-1.86583	-1.84693	-1.90102	-1.92463	-1.87652	-1.89732	-1.72455	-1.90221	-1.87242	-1.89932	-1.41936	-1.53787	-1.25825	-1.92178	-1.88636	-1.5667	-1.05276	-1.69235	-1.69235	-1.82352	-1.88261	-1.8021	-1.71398	-1.73311	-1.9165	-1.90991	-1.90282	-1.90991	-1.44203	-1.37688	-1.39022	-1.70966	-1.14554	-1.79473	-1.18767	-1.31884	-1.35874	-1.77803	N
AYNVTQAFGR	-1.85854	-1.51005	-1.87675	-1.86483	-1.8072	-1.79264	-1.8147	-1.93843	-1.86049	-1.86353	-1.4266	-1.10112	-1.13414	-1.67446	-1.68851	-1.49587	-1.9222	-1.87087	-1.53953	-1.53953	-0.819975	-1.31627	-1.03696	1.14545	-1.07118	-1.84672	0.18502	0.443095	-1.60184	-0.443973	-1.80503	-0.443973	-1.9262	-1.90837	-1.87928	-1.94557	-1.93578	-1.88171	-1.8756	-1.92679	-1.91501	-1.88171	-1.86634	-1.84224	-1.91583	-1.65689	-1.82054	-1.94021	-1.9741	-1.98119	-1.92925	-1.90725	-1.94939	-1.93403	-1.91908	-1.93819	-1.92734	-1.93158	-1.89448	-1.90279	-1.79859	-1.82322	-1.80075	-1.91632	-1.80835	-1.86823	-1.95025	-1.61585	-1.96183	-1.92389	-1.91592	-1.96611	-1.95737	-1.9579	-1.95236	-1.94713	-1.95462	-1.94951	-1.9607	-1.85155	-1.9174	-1.82439	-1.91077	-1.96202	-1.90061	-1.9196	-1.97279	-1.97279	-1.84491	-1.961	-1.8791	-1.7945	-1.75289	-1.91272	-1.97613	-1.96872	-1.97613	-1.88692	-1.9032	-1.64957	-1.94164	-1.88389	-1.96286	-1.88824	-1.88698	-1.89825	-1.94763	N
YNVTQAFGR	-1.82105	-1.43623	-1.84291	-1.84582	-1.78088	-1.68898	-1.71594	-1.94158	-1.85478	-1.89396	-1.65796	-1.37477	-1.24426	-1.84794	-1.87259	-1.84105	-1.85368	-1.71923	-1.47461	-1.47461	-1.59192	-1.66449	-1.41157	-0.0826777	-1.55154	-1.86879	0.26925	0.509817	-1.22479	0.85855	-1.57143	0.85855	-1.91147	-1.88884	-1.8466	-1.9231	-1.85857	-1.88629	-1.85964	-1.90624	-1.86599	-1.88629	-1.76883	-1.68505	-1.92174	-1.58327	-1.78158	-1.88522	-1.94732	-1.96421	-1.89721	-1.85573	-1.907	-1.84381	-1.80903	-1.91526	-1.889	-1.90971	-1.89653	-1.87211	-1.8801	-1.87859	-1.87534	-1.95244	-1.86639	-1.90248	-1.93884	-1.40628	-1.94692	-1.93056	-1.90421	-1.94491	-1.95132	-1.92787	-1.9296	-1.9371	-1.89331	-1.91889	-1.93231	-1.86243	-1.91592	-1.82675	-1.82455	-1.94526	-1.84381	-1.85741	-1.94856	-1.94856	-1.88451	-1.94697	-1.8487	-1.78222	-1.81465	-1.91572	-1.94214	-1.95379	-1.94214	-1.81288	-1.83713	-1.74399	-1.88586	-1.78	-1.92822	-1.8218	-1.82412	-1.81452	-1.88611	N
KAYNVTQAFGRR	-1.86388	-1.64539	-1.88634	-1.81229	-1.78519	-1.74584	-1.70517	-1.92737	-1.85419	-1.88534	-0.797938	-0.878586	-0.801227	-1.82501	-1.85423	-1.76563	-1.89479	-1.85035	-1.76069	-1.76069	-0.706702	-1.19323	-1.25638	1.04335	-1.31542	-1.66801	-0.858188	-0.305962	-1.49527	-0.329231	-1.80416	-0.329231	-1.79801	-1.72036	-1.83337	-1.90479	-1.8994	-1.45937	-0.887232	-1.38789	-1.82648	-1.45937	-1.85623	-1.81551	-1.90314	-1.55634	-1.773	-1.83081	-1.94708	-1.96687	-1.866	-1.88339	-1.94116	-1.92727	-1.9123	-1.91017	-1.8842	-1.91503	-1.87716	-1.84692	-1.84336	-1.86562	-1.86106	-1.92032	-1.85131	-1.91298	-1.8516	-1.60745	-1.91728	-1.88495	-1.8397	-1.92518	-1.94066	-1.90049	-1.92602	-1.79947	-1.90767	-1.86578	-1.90666	-1.57218	-1.7001	-1.50036	-1.93088	-1.90044	-1.67702	-1.34079	-1.82031	-1.82031	-1.83493	-1.90538	-1.81351	-1.73789	-1.76136	-1.92562	-1.93473	-1.91702	-1.93473	-1.56061	-1.51777	-1.434	-1.78384	-1.31918	-1.8524	-1.36233	-1.46062	-1.49111	-1.83327	N
AYNVTQAFGRR	-1.89533	-1.62273	-1.90984	-1.89897	-1.87012	-1.83828	-1.85203	-1.9441	-1.90415	-1.91442	-1.47037	-1.39658	-1.28866	-1.78697	-1.80129	-1.65055	-1.92146	-1.84866	-1.7231	-1.7231	-1.18351	-1.47577	-1.34	0.707567	-1.34305	-1.89882	-0.420372	-0.146835	-1.59699	-0.870852	-1.86806	-0.870852	-1.92697	-1.90886	-1.90018	-1.96655	-1.95619	-1.88474	-1.90513	-1.92847	-1.93466	-1.88474	-1.90448	-1.8881	-1.94759	-1.7533	-1.87579	-1.95614	-1.98225	-1.98723	-1.94881	-1.94134	-1.96869	-1.95726	-1.94019	-1.9585	-1.95391	-1.95359	-1.93002	-1.93635	-1.88788	-1.90897	-1.88687	-1.95656	-1.89873	-1.9252	-1.95445	-1.78417	-1.97282	-1.95663	-1.93768	-1.97275	-1.97034	-1.9679	-1.96666	-1.96222	-1.96312	-1.95127	-1.96786	-1.88924	-1.93541	-1.89413	-1.9471	-1.9705	-1.92184	-1.9347	-1.97971	-1.97971	-1.89678	-1.96932	-1.91448	-1.85488	-1.81423	-1.94209	-1.9815	-1.97445	-1.9815	-1.90798	-1.92575	-1.74703	-1.95764	-1.89774	-1.9701	-1.92477	-1.91947	-1.93199	-1.95863	N
YNVTQAFGRR	-1.80477	-1.40015	-1.82941	-1.79249	-1.70112	-1.59992	-1.66905	-1.91018	-1.81731	-1.88067	-1.47951	-1.31621	-1.26374	-1.86714	-1.89059	-1.86685	-1.80924	-1.57755	-1.56948	-1.56948	-1.54066	-1.53832	-1.40124	-0.318819	-1.64635	-1.896	-0.17667	0.266466	-0.860716	0.693361	-1.61399	0.693361	-1.88279	-1.85621	-1.83071	-1.93912	-1.90226	-1.79987	-1.85856	-1.88555	-1.88386	-1.79987	-1.83932	-1.78418	-1.92785	-1.68622	-1.80194	-1.90603	-1.96394	-1.97393	-1.91155	-1.89765	-1.93987	-1.90767	-1.85578	-1.93087	-1.92398	-1.93424	-1.9037	-1.90283	-1.89179	-1.89149	-1.8908	-1.95597	-1.88294	-1.91999	-1.90868	-1.58622	-1.9585	-1.93535	-1.90372	-1.94938	-1.95454	-1.93668	-1.94273	-1.93724	-1.89802	-1.89048	-1.92316	-1.84322	-1.91334	-1.83785	-1.89405	-1.9461	-1.8343	-1.86359	-1.95354	-1.95354	-1.88325	-1.94392	-1.86836	-1.81435	-1.82402	-1.93549	-1.95813	-1.94927	-1.95813	-1.78949	-1.83241	-1.76103	-1.90654	-1.77084	-1.93402	-1.858	-1.85475	-1.82497	-1.89384	N
RGPEQTQGNF	-1.78055	-1.63348	-1.80362	-1.8933	-1.8142	-1.70665	-1.79822	-1.91552	-1.89565	-1.88506	-1.83716	-1.86214	-1.8531	-1.38973	-1.39146	-0.968364	-1.82725	-1.81338	-1.79191	-1.79191	-1.65963	-1.12853	-0.957684	-1.81502	-1.215	-1.66834	-1.93508	-1.91165	-1.82642	-1.91659	-1.90222	-1.91659	-0.38246	0.0123248	-1.7236	-1.82429	-1.84482	-1.31964	-1.05407	-1.25269	-1.744	-1.31964	-1.80368	-1.7647	-1.90054	-1.76944	-1.90678	-1.48342	-1.6976	-1.77566	-1.36577	-1.76022	-1.77629	-1.83882	-1.91236	-1.86738	-1.83425	-1.91614	-1.87072	-1.73047	-1.79785	-1.84679	-1.76769	-1.83794	-1.82384	-1.93069	-1.82439	-1.59518	-1.83282	-1.85609	-1.88934	-1.79952	-1.6448	-1.7824	-1.76992	-1.68166	-1.88445	-1.81648	-1.86121	-1.59075	-1.37939	-1.48079	-1.95339	-1.29644	-1.67018	-1.61571	-1.80033	-1.80033	-1.60579	-1.57117	-1.72831	-1.70507	-1.64202	-1.80524	-1.84772	-1.64701	-1.84772	-1.69722	-1.65634	-1.30676	-1.76029	-1.59187	-1.75805	-1.46076	-1.47649	-1.60397	-1.787	N
LIRQGTDYK	-1.78585	-1.64327	-1.8016	-1.82038	-1.70548	-1.65356	-1.73813	-1.94574	-1.79902	-1.87802	0.481486	0.290018	0.319701	-1.89789	-1.9089	-1.84987	-1.86229	-1.78964	-1.57043	-1.57043	1.021	-1.1938	-1.21723	-0.350597	-1.57558	-1.7138	-1.3374	-0.782619	-1.074	0.10408	-1.78582	0.10408	-1.68138	-1.57175	-1.76579	-1.91359	-1.91458	-1.52214	-1.63535	-1.69452	-1.86213	-1.52214	-1.89507	-1.84463	-1.94566	-1.71725	-1.80644	-1.82012	-1.94604	-1.96176	-1.83513	-1.92551	-1.9642	-1.93748	-1.91509	-1.91991	-1.94089	-1.93685	-1.8761	-1.88527	-1.91032	-1.93328	-1.91512	-1.95047	-1.92824	-1.92625	-1.85046	-1.73463	-1.94531	-1.92653	-1.8738	-1.92501	-1.91357	-1.93428	-1.90797	-1.92211	-1.86764	-1.80792	-1.86688	-1.77757	-1.86186	-1.78377	-1.93685	-1.89844	-1.6233	-1.63969	-1.89518	-1.89518	-1.81506	-1.8818	-1.84291	-1.6767	-1.72826	-1.86629	-1.94925	-1.91374	-1.94925	-1.52744	-1.63001	-1.55084	-1.83646	-1.43728	-1.87671	-1.6104	-1.65151	-1.65887	-1.81158	N
YKHWPQIAQF	-1.77627	-1.56201	-1.78439	-1.71034	-1.63909	-1.49474	-1.45424	-1.89175	-1.77688	-1.69909	-1.81839	-1.82312	-1.83999	-0.201965	-0.720612	-0.238147	-1.72459	-1.6751	-0.979454	-0.979454	-1.71547	-1.23554	-0.849086	-1.6865	-0.110913	-1.37316	-1.73095	-1.7079	-1.68604	-1.78885	-1.80324	-1.78885	-1.62542	-1.46737	-1.40873	-1.56002	-1.27542	-0.640819	1.44782	-1.29714	-0.0566915	-0.640819	-1.09631	-0.932098	-1.28237	-0.799451	-1.47722	-1.29751	-1.68415	-1.78872	-1.47846	-1.50142	0.0452945	-0.596573	-1.07298	-1.52556	-1.41721	-1.71404	-1.64496	-1.25669	-1.6019	-1.54774	-1.61686	-1.66664	-1.461	-1.80323	-1.70177	-0.531195	-1.30607	-1.44777	-1.58742	-1.68766	-1.75451	-1.42714	-1.76972	-1.16104	-1.80431	-1.77319	-1.82722	-1.53022	-1.44251	-1.38242	-1.41997	-1.76301	-1.13759	-0.634193	-1.34081	-1.34081	-1.58142	-1.72895	-0.953041	-0.935975	-0.499098	-1.51219	-1.72497	-1.74322	-1.72497	-0.811085	-0.900915	-0.53558	-1.67561	-1.2253	-1.73807	-1.08215	-1.35019	-0.992503	-1.61505	N
KHWPQIAQF	-1.85703	-1.71056	-1.86326	-1.66881	-1.66828	-1.56685	-1.40261	-1.86765	-1.74097	-1.63432	-1.75384	-1.72887	-1.77919	-0.0310932	-0.465778	0.373167	-1.80168	-1.82444	-1.14297	-1.14297	-1.54204	-0.777066	-0.519749	-1.41733	0.713319	-0.557177	-1.75318	-1.73212	-1.80236	-1.8329	-1.87332	-1.8329	-1.72815	-1.596	-1.76322	-1.42666	-1.40442	-1.30117	1.13906	-1.13411	-0.39049	-1.30117	-1.34921	-1.39745	-1.23751	-1.00397	-1.42041	-1.45906	-1.72422	-1.82668	-1.60256	-1.40668	-0.0484263	-0.847395	-1.3055	-1.61339	-1.38892	-1.6963	-1.71444	-1.33848	-1.58102	-1.49607	-1.55418	-1.64992	-1.4037	-1.80558	-1.79692	-0.651931	-1.13028	-1.43114	-1.62906	-1.71926	-1.74892	-1.54811	-1.75165	-1.07585	-1.87721	-1.84557	-1.85986	-1.21289	-1.00793	-0.948521	-1.57352	-1.75357	-1.58249	-1.10213	-1.6139	-1.6139	-1.54457	-1.72773	-1.14858	-0.886626	-0.521883	-1.54467	-1.77582	-1.76905	-1.77582	-1.46184	-1.32004	-0.378082	-1.66754	-1.3548	-1.74096	-1.24491	-1.37817	-1.41758	-1.60453	N
HWPQIAQF	-1.88635	-1.75564	-1.89078	-1.88817	-1.86729	-1.81871	-1.81666	-1.91678	-1.90638	-1.83891	-1.89326	-1.88734	-1.90376	-0.645338	-0.707516	0.449356	-1.82541	-1.80199	-1.47746	-1.47746	-1.7507	-1.54869	-1.16077	-1.71576	-0.562055	-1.72262	-1.76065	-1.72121	-1.83033	-1.87602	-1.90604	-1.87602	-1.84254	-1.79306	-1.63104	-1.86678	-1.7512	-1.57895	-1.15866	-1.53421	-1.31746	-1.57895	-1.62777	-1.58541	-1.86582	-1.72215	-1.86331	-1.74319	-1.89112	-1.92224	-1.7846	-1.79244	-1.26113	-1.6819	-1.72843	-1.90372	-1.84082	-1.91468	-1.88577	-1.75974	-1.84708	-1.85367	-1.83571	-1.88393	-1.83061	-1.93724	-1.85626	-1.5675	-1.87838	-1.85224	-1.90518	-1.77094	-1.86871	-1.70363	-1.81977	-1.63368	-1.93374	-1.92582	-1.93885	-1.6029	-1.57273	-1.63489	-1.85334	-1.66016	-1.74712	-1.58868	-1.86784	-1.86784	-1.56768	-1.86717	-1.64515	-1.62979	-1.22007	-1.7669	-1.92022	-1.8882	-1.92022	-1.68567	-1.66715	-0.184589	-1.89522	-1.67275	-1.91318	-1.6387	-1.70832	-1.70106	-1.86735	N
WPQIAQFAPSA	-1.85573	-1.74775	-1.87339	-1.41672	-1.20055	-1.18565	-1.07389	-1.89365	-1.48659	-1.80727	-1.84968	-1.86941	-1.87663	-1.88346	-1.9135	-1.89214	-1.89676	-1.85905	-1.82271	-1.82271	-1.65663	-1.70895	-1.71421	-1.84631	-1.81846	-1.88838	-1.86169	-1.85459	-1.72842	-1.81646	-1.4228	-1.81646	-0.837029	-0.444863	-1.36665	-1.79352	-1.72298	-1.59051	-1.57046	-1.88483	-1.75175	-1.59051	-1.67744	-1.47028	-1.93751	-1.73129	-1.80749	-0.831822	-1.18769	-1.34655	-1.25027	-1.84943	-1.87192	-1.58468	-1.17612	-1.84147	-1.70481	-1.74037	-1.64771	-1.63116	-1.84815	-1.8693	-1.85228	-1.87043	-1.85066	-1.75112	-1.92426	-1.6797	-1.88436	-1.82142	-1.67504	-1.43646	-1.49307	-1.7105	-1.46131	-1.80987	0.613929	-0.391909	-0.0351975	-1.85097	-1.89137	-1.81453	-1.63972	-1.91383	-1.85145	-1.77527	-1.8517	-1.8517	-1.83787	-1.90649	-1.92846	-1.89678	-1.88418	-1.88896	-1.88907	-1.88056	-1.88907	-1.7875	-1.83031	-1.77	-1.87985	-1.82416	-1.90084	-1.80905	-1.89132	-1.84584	-1.86892	N
IAQFAPSASA	-1.76027	-1.63822	-1.78028	-0.962655	-0.529127	-0.297848	-0.242273	-1.81825	-1.13414	-1.65032	-1.61467	-1.67186	-1.70257	-1.82368	-1.86318	-1.81816	-1.8748	-1.83276	-1.72595	-1.72595	-0.621459	-0.934067	-1.01505	-1.60859	-1.5899	-1.62474	-1.77827	-1.72682	-1.55451	-1.53913	-0.560903	-1.53913	-1.3267	-1.0598	-1.55124	-1.27166	-1.56293	-0.287838	0.512607	-1.19115	-1.50082	-0.287838	-1.67561	-1.50823	-1.8952	-1.57196	-1.58591	-1.42382	-1.5902	-1.72848	-1.6406	-1.59253	-1.76401	-1.49285	-0.924185	-1.50973	-1.34133	-1.16864	-0.869057	-1.22469	-1.63706	-1.66228	-1.7155	-1.67609	-1.60042	-1.23064	-1.6829	-0.981597	-1.47323	-1.17744	-0.305149	-1.4329	-1.64168	-1.50406	-1.56161	-1.22368	-0.204782	-0.931116	-0.934542	-1.38059	-1.52496	-1.12938	-1.39198	-1.59163	-1.29273	-0.713319	-0.862568	-0.862568	-1.75984	-1.69808	-1.69399	-1.66939	-1.7245	-1.76258	-1.59771	-1.62194	-1.59771	-0.961358	-0.720123	-1.38798	-1.35117	-1.03042	-1.4846	-0.791003	-1.23249	-0.927107	-1.43915	N
AQFAPSASA	-1.83699	-1.68742	-1.8629	-0.158477	0.24997	0.749092	1.01368	-1.73504	-0.282092	-1.46926	-1.42375	-1.50323	-1.46345	-1.77928	-1.82546	-1.72013	-1.80768	-1.73338	-1.6608	-1.6608	-0.174908	-0.672133	-0.686422	-1.33524	-1.25757	-1.27825	-1.78948	-1.73329	-1.46919	-1.63087	-1.09473	-1.63087	-1.38417	-1.13575	-1.52117	-0.628013	-1.30639	0.307558	1.48999	-1.59388	-1.10865	0.307558	-1.4663	-1.30218	-1.81578	-1.18523	-1.23225	-1.53582	-1.59876	-1.77339	-1.65438	-1.1347	-1.57678	-0.713107	0.00847268	-0.730235	-0.363232	-0.170262	0.285067	-0.274079	-1.231	-1.2626	-1.41953	-1.31208	-1.14355	-0.17843	-1.69654	-0.179908	-0.778075	-0.510853	0.810117	-1.76961	-1.83788	-1.50101	-1.79018	-0.994891	-1.19321	-1.19552	-1.26142	-1.78087	-1.7638	-1.65635	-0.873239	-1.58031	-1.24187	-0.835943	-1.03424	-1.03424	-1.65276	-1.65389	-1.50188	-1.55264	-1.55403	-1.62282	-1.53018	-1.55136	-1.53018	-0.868568	-0.708394	-1.13158	-1.38342	-1.2228	-1.55106	-1.19431	-1.44694	-1.06267	-1.28752	N
IAQFAPSASAF	-1.75217	-1.55913	-1.76015	-1.65473	-1.5007	-1.23395	-1.1647	-1.8973	-1.7324	-1.75868	-1.73321	-1.78413	-1.79054	-0.390628	-0.519016	0.508722	-1.70777	-1.68088	-0.844768	-0.844768	-1.57413	-1.07644	-0.875945	-1.69008	-0.345323	-1.41812	-1.82175	-1.76472	-1.64016	-1.78804	-1.74016	-1.78804	-1.37999	-1.17942	-1.62294	-1.62547	-1.65266	1.00244	1.6187	0.360394	-1.04899	1.00244	-1.4668	-1.38534	-1.82277	-1.55651	-1.81483	-0.523484	-1.48026	-1.63946	-0.943075	-1.52816	-1.68877	-1.72063	-1.70597	-1.47459	-1.42824	-1.69919	-1.48587	-1.27829	-1.47443	-1.4804	-1.53863	-1.58074	-1.38282	-1.72813	-1.07535	-0.725926	-1.5087	-1.53342	-1.3536	-1.5781	-1.66111	-1.55491	-1.60009	-1.29911	-1.64758	-1.71598	-1.77906	-1.12916	-0.626082	-0.695778	-1.81953	-1.38549	-0.551984	0.819186	-0.0882637	-0.0882637	-1.48122	-1.41601	-1.66462	-1.48196	-1.09155	-1.68403	-1.49876	-1.45008	-1.49876	-0.309741	-0.464496	0.767716	-1.4907	-0.624925	-1.48816	0.4226	-0.376365	-0.388428	-1.3197	N
AQFAPSASAF	-1.72371	-1.45939	-1.73326	-1.13546	-0.737673	-0.0251338	0.0157248	-1.81798	-1.32087	-1.47603	-1.40765	-1.51157	-1.49554	-0.561283	-0.662357	0.320136	-1.51734	-1.39289	-0.675731	-0.675731	-1.22631	-0.354032	-0.184697	-1.44041	0.0795949	-0.267777	-1.79345	-1.70793	-1.41031	-1.67444	-1.65711	-1.67444	-1.25534	-1.05256	-1.53484	-0.935946	-1.47153	2.13787	2.36653	-0.607935	-0.359684	2.13787	-0.958642	-0.987743	-1.50057	-0.809253	-1.54298	-0.935322	-1.61139	-1.75617	-1.10784	-0.799601	-1.14761	-1.20071	-1.47266	-0.525985	-0.540312	-1.20951	-0.758076	-0.19936	-0.547373	-0.537008	-0.759124	-0.809398	-0.324048	-1.13487	-1.1629	0.540577	-0.553779	-0.824162	-0.441771	-1.76935	-1.81536	-1.46114	-1.79772	-0.760567	-1.80582	-1.75249	-1.80465	-1.49367	-1.26074	-1.26026	-1.68126	-1.41909	-0.62728	0.0700806	-0.77363	-0.77363	-1.39265	-1.4944	-1.58536	-1.41265	-1.01126	-1.61301	-1.59286	-1.45671	-1.59286	-0.39455	-0.744815	0.911439	-1.53354	-0.840318	-1.5483	-0.828697	-1.15879	-0.934608	-1.33158	N
QFAPSASAF	-1.70814	-1.3984	-1.72676	-1.75889	-1.46982	-1.31941	-1.56395	-1.88165	-1.72138	-1.67796	-1.67192	-1.65128	-1.73051	-0.0933446	-0.167719	1.13525	-1.43724	-1.30669	0.0559321	0.0559321	-1.52512	-0.790425	-0.405944	-1.58343	0.41928	-1.1852	-1.64485	-1.50221	-1.35087	-1.50877	-1.65666	-1.50877	-1.28046	-1.06688	-1.48488	-1.80613	-1.36579	-0.0391126	0.825243	-1.14268	-0.346611	-0.0391126	-1.0451	-0.946877	-1.85562	-1.70649	-1.88993	0.0343938	-1.33517	-1.58271	-0.387319	-1.69428	-1.53817	-1.39364	-1.73397	-1.62175	-1.72641	-1.86989	-1.68404	-1.57597	-1.4865	-1.53451	-1.47155	-1.60652	-1.46168	-1.77452	-1.41901	-1.1622	-1.75224	-1.71093	-1.68509	-1.76855	-1.76915	-1.61294	-1.76156	-1.54489	-1.84635	-1.79902	-1.8213	-1.59068	-1.35597	-1.3551	-1.87018	-1.14889	-1.20888	0.0601913	-0.945702	-0.945702	-1.0679	-1.52011	-1.41772	-1.05347	-0.281433	-1.40637	-1.65797	-1.49306	-1.65797	-0.743152	-0.689293	1.83505	-1.76159	-1.23225	-1.7636	-0.469563	-1.02127	-0.850848	-1.49245	N
FAPSASAF	-1.77311	-1.61815	-1.78284	-1.80982	-1.65912	-1.49717	-1.63159	-1.83273	-1.81478	-1.83291	-1.87528	-1.89588	-1.88703	-1.44133	-1.50928	-0.981925	-1.61384	-1.59335	-1.53236	-1.53236	-1.80683	-1.63925	-1.4487	-1.85519	-1.26549	-1.83937	-1.87482	-1.85085	-1.64175	-1.80371	-1.72191	-1.80371	-1.40796	-1.16142	-1.41386	-1.89687	-1.55022	-0.764387	0.169552	-0.873929	-1.00428	-0.764387	-1.56	-1.4267	-1.91779	-1.80795	-1.91559	-0.23689	-1.12508	-1.41823	-0.841507	-1.76179	-1.75196	-1.53676	-1.76007	-1.8212	-1.81081	-1.91289	-1.82125	-1.68031	-1.80656	-1.83985	-1.82246	-1.84422	-1.81439	-1.92427	-1.04571	-1.56812	-1.85722	-1.83301	-1.81424	-1.24363	-1.5335	-1.49921	-1.4365	-1.51085	-1.70013	-1.74454	-1.78954	-1.68617	-1.5288	-1.54928	-1.91144	0.181801	-0.172136	1.38785	0.798384	0.798384	-1.28932	-1.10348	-1.4133	-1.23983	-0.853729	-1.58628	-1.03494	-0.975418	-1.03494	0.530325	0.481039	0.602408	-1.3649	-0.524801	-1.36552	0.806375	-0.264761	0.269072	-1.03207	N
IAQFAPSASAFF	-1.61324	-1.36172	-1.61419	-1.64423	-1.42817	-1.20602	-1.20782	-1.80956	-1.72853	-1.74905	-1.69362	-1.70387	-1.74164	-0.897119	-0.973623	-0.634469	-1.70863	-1.64997	-1.21997	-1.21997	-1.52832	-0.994223	-0.594651	-1.57415	-0.758467	-1.45939	-1.73516	-1.69138	-1.61182	-1.64985	-1.67998	-1.64985	-1.59358	-1.49006	-1.65661	-1.60568	-1.74951	0.482039	0.929888	-0.1332	-1.41261	0.482039	-1.5624	-1.52706	-1.81218	-1.55329	-1.80862	-1.26035	-1.72802	-1.8289	-1.33236	-1.51451	-1.72372	-1.81466	-1.79273	-1.59447	-1.55225	-1.75798	-1.56755	-1.37741	-1.46248	-1.47824	-1.51833	-1.58405	-1.40792	-1.72747	-1.51531	-0.813022	-1.64376	-1.52593	-1.50016	-1.63539	-1.70651	-1.60923	-1.6239	-1.30978	-1.78887	-1.81136	-1.86108	-0.966936	-0.620744	-0.609978	-1.87138	-0.857681	-0.9071	-0.1354	-1.10848	-1.10848	-1.55323	-1.40587	-1.59639	-1.50022	-1.34408	-1.75592	-1.66108	-1.51596	-1.66108	-0.898416	-0.955776	-0.562364	-1.51074	-0.793511	-1.4877	-0.21549	-0.612262	-0.843898	-1.43249	N
AQFAPSASAFF	-1.72857	-1.49257	-1.7227	-1.24249	-1.00301	-0.46449	-0.139514	-1.76341	-1.48862	-1.50346	-1.55799	-1.57628	-1.56787	-0.536041	-0.678837	-0.0110712	-1.66386	-1.56254	-0.913081	-0.913081	-1.41887	-0.638501	-0.266782	-1.39563	-0.073711	-0.578515	-1.74252	-1.67701	-1.56871	-1.67695	-1.69596	-1.67695	-1.66663	-1.55555	-1.70066	-1.07874	-1.68226	1.58469	1.94539	-0.798145	-1.15552	1.58469	-1.29213	-1.3436	-1.59012	-1.09276	-1.67333	-1.43783	-1.74281	-1.83907	-1.54115	-1.03101	-1.3768	-1.60402	-1.7251	-0.977884	-0.96002	-1.49623	-1.19482	-0.741804	-1.08479	-1.03258	-1.15973	-1.20313	-0.881067	-1.50609	-1.52242	0.0709184	-0.983468	-1.17744	-1.06848	-1.75643	-1.77226	-1.57585	-1.75278	-0.924213	-1.88893	-1.86373	-1.89678	-1.4706	-1.08962	-1.27142	-1.82003	-0.887571	-0.987217	-0.720189	-1.2157	-1.2157	-1.53911	-1.46553	-1.59536	-1.53419	-1.29239	-1.72256	-1.67079	-1.56438	-1.67079	-0.948751	-1.12663	-0.561581	-1.5672	-1.10219	-1.56442	-1.01774	-1.14193	-1.17405	-1.38838	N
QFAPSASAFF	-1.54219	-1.10657	-1.55008	-1.63461	-1.21058	-0.985159	-1.37212	-1.72081	-1.6235	-1.55178	-1.55126	-1.45955	-1.5976	0.737786	0.662541	1.45618	-1.36894	-1.17929	0.420788	0.420788	-1.41159	-0.637252	0.0561791	-1.3335	0.436282	-1.36047	-1.46097	-1.27946	-1.23758	-1.20326	-1.30556	-1.20326	-1.51688	-1.38141	-1.52185	-1.76064	-1.62263	-0.227203	-0.0302758	-0.770261	-1.04667	-0.227203	-1.36134	-1.2907	-1.85452	-1.69844	-1.86846	-0.862769	-1.5606	-1.68834	-1.02966	-1.65398	-1.59071	-1.68584	-1.8315	-1.69575	-1.75763	-1.86537	-1.67603	-1.58763	-1.35501	-1.42974	-1.36303	-1.51891	-1.37588	-1.76615	-1.42754	-1.08915	-1.77315	-1.68039	-1.72547	-1.591	-1.61016	-1.53564	-1.59351	-1.45272	-1.8279	-1.84554	-1.85839	-1.34596	-0.92263	-1.04605	-1.90887	-0.446543	-0.643214	-0.420814	-0.960001	-0.960001	-1.17773	-1.29273	-1.33304	-1.16663	-0.727172	-1.51928	-1.54307	-1.39383	-1.54307	-0.577444	-0.638304	0.823446	-1.51384	-0.966345	-1.49675	-0.627511	-0.778601	-0.615801	-1.23486	N
FAPSASAFF	-1.3345	-1.04887	-1.33199	-1.31747	-0.676582	0.000582345	-0.444626	-1.30725	-1.35249	-1.32909	-1.79106	-1.74902	-1.74475	-0.353204	-0.350264	0.491066	-0.688151	-0.292203	-0.729685	-0.729685	-1.65483	-1.24273	-0.670309	-1.71511	-0.650875	-1.4296	-1.67731	-1.57433	-0.839147	-1.11766	-0.519875	-1.11766	-1.27539	-0.978031	-1.42572	-1.75812	-1.40954	0.219136	0.752616	0.264497	-0.832095	0.219136	-1.39814	-1.15983	-1.78249	-1.69815	-1.85146	0.637367	-0.345554	-0.851153	-0.119295	-1.49578	-1.45164	-1.2617	-1.70329	-1.54328	-1.66225	-1.84281	-1.66884	-1.49583	-1.64911	-1.69561	-1.67245	-1.64914	-1.66466	-1.8635	-0.403388	-1.19002	-1.6115	-1.62378	-1.65013	-0.98741	-1.0935	-1.18903	-1.09834	-1.09966	-1.43404	-1.67168	-1.64024	-1.25494	-0.550077	-0.726124	-1.86512	1.22505	0.941119	1.62415	1.38849	1.38849	-0.77996	0.0838831	-0.48383	-0.334353	0.265857	-1.07285	-0.157052	-0.124889	-0.157052	1.12598	1.21581	1.05041	-0.687263	0.398614	-0.56899	1.18217	0.654038	1.08534	0.308053	N
FAPSASAFFGM	-1.46425	-1.25368	-1.48999	-1.22345	-0.678438	-0.0624842	-0.155342	-1.53219	-1.417	-1.32439	-1.74271	-1.72561	-1.65082	-1.54962	-1.6027	-1.39914	-1.61253	-1.32709	-1.36744	-1.36744	-1.57425	-1.45781	-1.12742	-1.57898	-1.38063	-1.71158	-1.62803	-1.53136	-1.18573	-1.26482	-0.183577	-1.26482	-1.18405	-0.939231	-1.52079	-1.7802	-1.67129	-1.10597	-0.822551	-0.156476	-1.5401	-1.10597	-1.68642	-1.56041	-1.88103	-1.67205	-1.82577	-0.816644	-1.16389	-1.37116	-1.33408	-1.73597	-1.73111	-1.4752	-1.74344	-1.7657	-1.76422	-1.88582	-1.80678	-1.67679	-1.77293	-1.80254	-1.80517	-1.8285	-1.78133	-1.88671	-1.47318	-1.49082	-1.78512	-1.76654	-1.7975	-1.57549	-1.53928	-1.6594	-1.57297	-1.57894	-1.52553	-1.74166	-1.68361	-1.1083	-1.00642	-0.758588	-1.84273	0.0268167	-0.694156	0.0260413	-0.155014	-0.155014	-1.55528	-1.24063	-1.47709	-1.45906	-1.24251	-1.63985	-1.24239	-1.2885	-1.24239	-0.524778	-0.463	-0.727424	-1.0649	-0.655183	-1.18689	-0.396722	-0.73343	-0.448499	-0.785101	N
ASAFFGMSR	-1.43151	-1.01776	-1.49039	-1.6982	-1.58319	-1.35572	-1.40488	-1.87543	-1.70576	-1.77896	0.225512	0.734192	1.52841	-1.79111	-1.79494	-1.69641	-1.75779	-1.60551	-1.25988	-1.25988	0.108017	-1.10528	-0.839269	1.38237	-1.13283	-1.2514	-0.11063	0.617119	-0.40804	1.43771	-1.3473	1.43771	-1.68561	-1.57477	-1.79155	-1.87297	-1.73381	-1.4933	-1.32526	-1.32236	-1.7931	-1.4933	-1.70964	-1.62022	-1.86338	-1.44586	-1.67886	-1.80035	-1.92059	-1.94221	-1.79945	-1.79657	-1.93101	-1.81384	-1.79214	-1.80088	-1.83648	-1.84694	-1.69955	-1.74296	-1.69664	-1.73634	-1.67171	-1.84986	-1.70362	-1.73117	-1.74433	-1.30475	-1.86591	-1.82053	-1.7257	-1.91177	-1.91351	-1.89619	-1.88776	-1.86361	-1.81713	-1.76275	-1.79466	-1.53963	-1.65636	-1.4368	-1.8036	-1.80182	-1.45782	-1.23463	-1.69845	-1.69845	-1.67144	-1.76539	-1.71595	-1.39309	-1.52289	-1.82487	-1.80318	-1.78266	-1.80318	-1.26272	-1.16727	-1.19134	-1.49713	-0.855683	-1.67978	-0.915792	-1.09822	-1.07866	-1.61628	N
ASAFFGMSRI	-1.32748	-1.20507	-1.36742	-1.13066	-0.546074	-0.136391	-0.497054	-1.78257	-1.17758	-1.52305	-1.02382	-0.788069	-0.137772	-1.58405	-1.6401	-1.54681	-1.60317	-1.59689	-1.56236	-1.56236	-0.252732	-0.90905	-0.658351	-0.524142	-1.11504	-0.551345	-1.45027	-1.13127	-1.28653	-0.203522	0.131367	-0.203522	-1.50847	-1.36008	-1.63299	-1.24913	-1.6514	-1.00522	-0.856365	0.5157	-1.77795	-1.00522	-1.82647	-1.7275	-1.85483	-1.60002	-1.74304	-1.8336	-1.8299	-1.8732	-1.84253	-1.55713	-1.76635	-1.73783	-1.7699	-1.72205	-1.67306	-1.77622	-1.53398	-1.46076	-1.43488	-1.56464	-1.55971	-1.54252	-1.5021	-1.66773	-1.67144	-1.30337	-1.72731	-1.35901	-1.58157	-1.50026	-1.55336	-1.48301	-1.472	-1.05907	-1.67389	-1.72812	-1.7712	-0.532459	-0.454174	-0.295844	-1.84561	-1.56384	-0.962703	-0.978054	-1.12842	-1.12842	-1.6527	-1.42011	-1.50904	-1.53292	-1.71259	-1.64706	-1.55156	-1.51807	-1.55156	-0.927314	-0.609853	-1.36743	-0.070097	-0.32183	-0.494341	-0.686897	-0.72709	-0.698869	-1.0015	N
AFFGMSRIGM	-1.80276	-1.58884	-1.8096	-1.26623	-0.990642	-1.22778	-1.21195	-1.84566	-1.43353	-1.193	-1.45663	-1.46149	-1.59176	-1.06948	-1.34658	-0.765566	-1.81884	-1.69201	-0.533019	-0.533019	-0.646645	-0.94494	-0.52534	-1.0234	-0.0843975	-1.41285	-1.42861	-1.31547	-1.47215	-1.52537	-1.39261	-1.52537	-1.55618	-1.4352	-1.27167	-1.76021	-1.65128	-1.06742	-0.60396	-1.54071	-1.48789	-1.06742	-1.61047	-1.5302	-1.84393	-1.57963	-1.79041	-1.64601	-1.8071	-1.86023	-1.74562	-1.70506	-1.7745	-1.68182	-1.78317	-1.66803	-1.67238	-1.79854	-1.67706	-1.53436	-1.59925	-1.65123	-1.68408	-1.75687	-1.60045	-1.76195	-1.77794	-1.19361	-1.71074	-1.72247	-1.71779	-1.88011	-1.89903	-1.79223	-1.87749	-1.67639	-1.85398	-1.82906	-1.85426	-1.72451	-1.77487	-1.6674	-1.81575	-1.67465	-1.60492	-1.2316	-1.6339	-1.6339	-1.62516	-1.85561	-1.39143	-1.35576	-1.14675	-1.67238	-1.85865	-1.8552	-1.85865	-1.35543	-1.22687	0.540547	-1.73681	-1.49503	-1.81224	-1.32248	-1.52163	-1.34477	-1.72463	N
FFGMSRIGM	-1.70664	-1.40732	-1.71032	-1.48906	-1.14129	-1.29722	-1.40019	-1.83003	-1.45564	-1.31357	-1.75205	-1.71951	-1.79324	-1.12755	-1.23999	-0.52807	-1.79817	-1.64103	-0.557642	-0.557642	-1.30873	-1.41736	-1.06059	-1.51594	-0.593443	-1.72256	-1.38621	-1.33669	-1.49642	-1.60138	-1.42708	-1.60138	-1.40254	-1.2141	-0.700795	-1.86675	-1.38444	-1.33599	-0.758612	-1.6648	-1.33075	-1.33599	-1.58312	-1.3897	-1.89277	-1.65811	-1.85274	-1.2086	-1.54812	-1.68521	-1.49391	-1.7413	-1.75907	-1.45009	-1.7026	-1.75953	-1.77535	-1.8862	-1.75978	-1.63423	-1.8169	-1.86273	-1.84471	-1.86744	-1.83708	-1.88063	-1.69921	-1.48163	-1.78418	-1.83363	-1.81364	-1.82499	-1.84063	-1.8188	-1.83289	-1.80342	-1.75289	-1.78363	-1.81067	-1.8508	-1.85379	-1.77544	-1.8197	-1.3207	-1.45624	-0.56565	-1.13374	-1.13374	-1.34915	-1.69163	-1.36104	-1.09945	-0.477234	-1.29915	-1.66537	-1.62431	-1.66537	-1.0009	-0.828782	1.63376	-1.68191	-1.38899	-1.75159	-0.693352	-1.17953	-0.936398	-1.57982	N
FGMSRIGM	-1.84082	-1.6916	-1.84849	-1.7292	-1.64029	-1.57099	-1.53241	-1.92918	-1.76485	-1.76832	-1.8516	-1.87966	-1.86013	-1.79733	-1.82695	-1.7386	-1.861	-1.81508	-1.76053	-1.76053	-1.59227	-1.61408	-1.4971	-1.77406	-1.61468	-1.8843	-1.79952	-1.79174	-1.70476	-1.85348	-1.73242	-1.85348	-1.37971	-1.15572	0.475838	-1.85251	-1.1639	-1.49278	-1.01575	-1.54455	-1.58867	-1.49278	-1.72721	-1.59687	-1.90523	-1.63105	-1.83752	-1.57988	-1.69103	-1.77417	-1.68732	-1.69174	-1.82886	-1.58861	-1.68366	-1.87355	-1.72598	-1.88987	-1.82104	-1.52359	-1.86306	-1.89996	-1.90279	-1.89808	-1.88521	-1.92319	-1.73671	-1.60405	-1.77684	-1.87416	-1.84023	-1.61424	-1.79597	-1.69795	-1.63811	-1.66051	-1.78415	-1.72062	-1.79346	-1.78923	-1.81115	-1.72686	-1.84604	-1.4877	-1.37251	-0.612818	-0.905539	-0.905539	-1.57392	-1.71825	-1.43161	-1.4773	-1.37284	-1.5487	-1.62915	-1.65984	-1.62915	-0.950579	-0.829279	-0.489554	-1.29936	-1.17099	-1.47558	0.156443	-0.776708	-0.747025	-1.49384	N
AFFGMSRIGMEV	-1.70605	-1.59563	-1.72509	-0.458018	0.37368	-0.520384	-0.703628	-1.71862	-0.382464	-1.20948	-1.67682	-1.66802	-1.75556	-1.40161	-1.61109	-1.36642	-1.89562	-1.85694	-1.22537	-1.22537	-1.22975	-1.39287	-1.06308	-1.48127	-0.802303	-1.60755	-1.66847	-1.6636	-1.73807	-1.7634	-1.13097	-1.7634	-1.76759	-1.69661	-1.39629	-1.41899	-1.77498	-1.45434	-1.46175	-1.80749	-1.81491	-1.45434	-1.81201	-1.71314	-1.88608	-1.67785	-1.80833	-1.8629	-1.87754	-1.92063	-1.87707	-1.77718	-1.81145	-1.75307	-1.76544	-1.81154	-1.76693	-1.82184	-1.70045	-1.68347	-1.71659	-1.76848	-1.7797	-1.78822	-1.74208	-1.75713	-1.87906	-1.57627	-1.81142	-1.70138	-1.7626	-1.83247	-1.82723	-1.77616	-1.80398	-1.65344	-1.7547	-1.83539	-1.84462	-1.79536	-1.83598	-1.71941	-1.79269	-1.79904	-1.71157	-1.67298	-1.82694	-1.82694	-1.68033	-1.78503	-1.57147	-1.67693	-1.63761	-1.6615	-1.8669	-1.81857	-1.8669	-1.62549	-1.5497	-0.940096	-1.64408	-1.66061	-1.76231	-1.66117	-1.69908	-1.6123	-1.68545	N
FFGMSRIGMEV	-1.64407	-1.53833	-1.66275	0.57682	1.17147	0.0571292	0.00728746	-1.5376	0.571865	-0.951359	-1.7845	-1.79372	-1.85597	-1.52164	-1.61299	-1.39751	-1.88964	-1.85143	-1.28067	-1.28067	-1.53238	-1.60559	-1.39342	-1.70267	-1.32792	-1.72801	-1.73042	-1.71457	-1.76707	-1.80151	-1.00345	-1.80151	-1.72797	-1.64811	-1.128	-1.43885	-1.68485	-1.32996	-1.27205	-1.76932	-1.76521	-1.32996	-1.80544	-1.67419	-1.88621	-1.69233	-1.83502	-1.79727	-1.79229	-1.86432	-1.83901	-1.79346	-1.72243	-1.59877	-1.66013	-1.8291	-1.79682	-1.86229	-1.75044	-1.70977	-1.82242	-1.86758	-1.86096	-1.85547	-1.84767	-1.86422	-1.78782	-1.64277	-1.76508	-1.74293	-1.7924	-1.72714	-1.74346	-1.7178	-1.69585	-1.65864	-1.62657	-1.78013	-1.79289	-1.78523	-1.82675	-1.69319	-1.76826	-1.69181	-1.42898	-1.39016	-1.64228	-1.64228	-1.59391	-1.64404	-1.54615	-1.61304	-1.5141	-1.49982	-1.76424	-1.72109	-1.76424	-1.35289	-1.25901	-0.796186	-1.41949	-1.45419	-1.61911	-1.37623	-1.48652	-1.37634	-1.30416	N
FGMSRIGMEV	-1.42504	-1.31411	-1.4564	1.25477	1.83268	1.02567	0.874974	-1.20027	1.37592	-0.424401	-1.61955	-1.62522	-1.71175	-1.54885	-1.61101	-1.55952	-1.72886	-1.67973	-1.21671	-1.21671	-1.06591	-1.26233	-1.02081	-1.52317	-1.2605	-1.48488	-1.62072	-1.58779	-1.48905	-1.6025	0.162866	-1.6025	-1.34257	-1.1526	-0.0391602	-0.862036	-1.2034	-0.812594	-0.755079	-1.45295	-1.56714	-0.812594	-1.70795	-1.50806	-1.78323	-1.43982	-1.6764	-1.56385	-1.5352	-1.67513	-1.66881	-1.57005	-1.51864	-1.24114	-1.23582	-1.69444	-1.56399	-1.71775	-1.556	-1.38535	-1.66187	-1.73306	-1.74526	-1.72343	-1.69097	-1.72997	-1.48064	-1.33216	-1.55143	-1.49899	-1.58513	-1.21867	-1.36388	-1.3741	-1.15858	-1.19385	-0.864498	-1.39935	-1.35719	-1.49606	-1.50545	-1.25215	-1.54823	-1.28584	-0.596755	-0.49458	-0.750633	-0.750633	-1.36704	-1.26284	-0.780538	-1.11433	-1.2521	-1.06512	-1.23372	-1.36101	-1.23372	-0.487515	-0.0969795	-0.814853	-0.215384	-0.565	-0.704705	-0.0806842	-0.410423	-0.27765	-0.554024	N
MSRIGMEV	-1.66443	-1.55569	-1.6793	-1.35728	-0.865974	-1.26559	-1.3506	-1.88993	-1.2635	-1.72887	-1.78009	-1.81049	-1.80051	-1.8223	-1.84285	-1.81822	-1.84964	-1.83991	-1.79034	-1.79034	0.0461534	-1.33387	-1.25446	-1.7108	-1.67263	-1.67865	-1.80265	-1.76577	-1.69844	-1.77872	-1.09558	-1.77872	-1.22959	-0.96593	-0.978683	-1.54865	-1.47997	-1.39722	-1.21976	-0.741216	-1.76884	-1.39722	-1.76127	-1.60976	-1.92265	-1.72062	-1.81382	-1.78563	-1.82566	-1.87476	-1.81356	-1.71354	-1.83123	-1.73253	-1.6267	-1.84811	-1.75771	-1.81487	-1.64596	-1.54903	-1.82843	-1.86778	-1.86334	-1.85242	-1.84922	-1.84223	-1.69827	-1.61719	-1.83167	-1.69955	-1.73249	-1.28368	-1.57034	-1.41951	-1.26403	-1.22546	-1.36689	-1.47338	-1.59762	-1.27516	-1.33119	-1.16492	-1.80198	-1.5883	-1.09741	-0.794484	-1.10371	-1.10371	-1.64789	-1.56971	-1.34159	-1.33505	-1.65181	-1.53989	-1.58808	-1.61472	-1.58808	-0.776755	-0.184561	-1.1776	-0.184697	-0.242482	-0.70191	0.175341	-0.274518	-0.397053	-1.28853	N
RIGMEVTPSGTW	-1.80469	-1.69665	-1.82403	-1.79801	-1.72905	-1.70793	-1.7255	-1.94184	-1.816	-1.90067	-1.69432	-1.73429	-1.77036	-1.47455	-1.56202	-1.30129	-1.5904	-1.79377	-1.73736	-1.73736	-1.59136	-1.23675	-1.15807	-1.74621	-0.495333	-0.255055	-1.90931	-1.88852	-1.77936	-1.86143	-1.87297	-1.86143	-1.71298	-1.66149	-1.77823	-1.73207	-1.89206	-1.20234	-1.00503	0.273876	-1.78535	-1.20234	-1.63719	-1.59475	-1.75347	-1.65958	-1.85826	-1.7881	-1.90837	-1.93479	-1.78249	-1.5355	-1.68181	-1.8728	-1.89903	-1.42546	-1.35712	-1.72973	-1.53138	-1.08199	0.356153	0.253179	-0.197187	-0.937374	0.461351	-1.69215	-1.86792	-0.885155	-1.79507	-1.25783	-1.67678	-1.83547	-1.8378	-1.77641	-1.79891	-1.59906	-1.927	-1.90854	-1.93415	-0.0666688	-0.474178	0.170079	-1.93787	-1.90612	-1.72611	-1.6493	-1.85012	-1.85012	-1.84345	-1.85617	-1.86757	-1.81471	-1.85076	-1.91824	-1.93226	-1.89903	-1.93226	-1.74233	-1.75764	-1.66062	-1.78536	-1.49897	-1.82836	-1.71043	-1.73894	-1.75531	-1.84941	N
IGMEVTPSGTW	-1.82477	-1.71303	-1.84086	-1.83523	-1.78563	-1.7489	-1.7479	-1.94361	-1.87096	-1.89493	-1.81651	-1.85321	-1.83894	-1.1192	-1.31666	-0.976954	-1.69535	-1.85893	-1.71896	-1.71896	-1.74617	-1.38755	-1.22323	-1.81108	-0.399643	-1.13547	-1.8973	-1.88054	-1.82951	-1.86574	-1.87528	-1.86574	-1.76862	-1.73781	-1.79395	-1.74096	-1.86023	-1.40488	-1.05318	0.28418	-1.7239	-1.40488	-1.45795	-1.46816	-1.78598	-1.75584	-1.88724	-1.63372	-1.863	-1.90629	-1.67175	-1.61873	-1.61839	-1.86528	-1.88907	-1.56958	-1.53698	-1.79967	-1.63997	-1.35058	-0.156737	-0.113014	-0.608062	-1.08284	0.0702848	-1.77303	-1.83401	-1.14583	-1.84475	-1.35034	-1.74482	-1.64369	-1.69831	-1.59316	-1.59344	-1.3821	-1.90153	-1.89681	-1.91473	0.667844	0.555393	1.05542	-1.93214	-1.86052	-1.67832	-1.42519	-1.75379	-1.75379	-1.82467	-1.82585	-1.79057	-1.75111	-1.7813	-1.88707	-1.88644	-1.85654	-1.88644	-1.62883	-1.59815	-1.58401	-1.74885	-1.47117	-1.7914	-1.439	-1.52832	-1.53689	-1.82473	N
MEVTPSGTW	-1.76149	-1.58321	-1.77792	-1.82952	-1.73734	-1.55886	-1.62227	-1.96222	-1.84818	-1.92318	-1.83396	-1.8413	-1.82364	-1.31168	-1.50399	-1.19658	-1.36271	-1.56008	-1.44769	-1.44769	-1.81441	-1.27784	-0.975818	-1.8446	-0.546812	-1.31111	-1.86225	-1.8259	-1.56699	-1.68626	-1.74507	-1.68626	-1.53074	-1.43058	-1.76793	-1.55346	-1.68882	-0.823791	0.310354	-0.720245	-1.13912	-0.823791	-0.0433151	-0.0761597	-1.66676	-1.61207	-1.79947	-1.13294	-1.59773	-1.73	-1.18975	-1.06461	-0.923217	-1.42543	-1.6579	-0.516432	-0.676968	-1.35533	-0.861914	-0.438264	1.43676	1.39362	0.922996	0.294085	1.52028	-1.06093	-1.83198	-0.12726	-1.6254	-0.357748	-1.12673	-1.61793	-1.66732	-1.21317	-1.61375	-1.15792	-1.76592	-1.7942	-1.80433	-0.82093	-0.998542	-0.365989	-1.76901	-1.90034	-1.53758	-1.30471	-1.6341	-1.6341	-1.75955	-1.7736	-1.73995	-1.63565	-1.64388	-1.80695	-1.78704	-1.78925	-1.78704	-1.38887	-1.50726	-1.49768	-1.77297	-1.52436	-1.80425	-1.6334	-1.71916	-1.50409	-1.77726	N
MEVTPSGTWL	-1.71614	-1.56919	-1.72278	-1.28525	-0.507265	-0.316289	-0.819581	-1.76616	-1.30023	-1.53155	-1.72176	-1.74332	-1.77764	-1.68478	-1.75623	-1.62983	-1.57327	-1.52599	-1.63046	-1.63046	-1.41852	-1.34921	-1.12172	-1.7014	-1.39725	-1.6784	-1.79883	-1.71807	-1.2526	-1.53468	-0.509176	-1.53468	-1.2359	-0.922841	-1.47186	-1.53638	-1.5177	-0.920069	-0.207737	-0.944085	-1.36562	-0.920069	-0.91231	-0.732297	-1.82431	-1.57786	-1.77626	-1.50746	-1.42307	-1.5392	-1.53649	-0.606835	-1.16017	-1.08018	-1.55129	1.16941	0.396228	-0.938978	-0.150934	0.505734	0.374071	0.422554	-0.198146	-0.342059	0.564315	-0.881054	-1.74891	-0.0592604	-1.26009	-0.153998	-0.606605	-1.70773	-1.6194	-1.51971	-1.65806	-1.36998	-1.73921	-1.73678	-1.77119	-1.47764	-1.3816	-1.1634	-1.73029	-1.3907	-1.17441	-0.875227	-0.832418	-0.832418	-1.51769	-1.38282	-1.58253	-1.4979	-1.53944	-1.61139	-1.55284	-1.43996	-1.55284	-1.12024	-1.23565	-1.21011	-1.23422	-1.10306	-1.28219	-1.12522	-1.21469	-1.24944	-0.804333	N
VTPSGTWL	-1.70792	-1.60834	-1.72204	-1.70283	-1.49341	-1.41257	-1.51132	-1.74252	-1.69876	-1.69493	-1.86713	-1.85671	-1.82934	-1.65763	-1.64913	-1.45029	-1.84521	-1.84153	-1.83894	-1.83894	-1.64413	-1.61646	-1.48007	-1.83436	-1.66537	-1.82493	-1.88955	-1.86758	-1.74853	-1.84038	-1.60442	-1.84038	-1.70173	-1.56851	-1.77805	-1.87924	-1.78732	-1.74725	-1.68797	-1.21905	-1.87197	-1.74725	-1.91308	-1.87582	-1.95749	-1.87157	-1.93621	-1.91374	-1.872	-1.90386	-1.89693	-1.81153	-1.87821	-1.84025	-1.92618	-1.87351	-1.90976	-1.95086	-1.89814	-1.84172	-1.91027	-1.93652	-1.91437	-1.91715	-1.93015	-1.95348	-1.85564	-1.76943	-1.87424	-1.90713	-1.92535	-1.78396	-1.76543	-1.80025	-1.77504	-1.7013	-1.94452	-1.92843	-1.95061	-1.68038	-1.52279	-1.64705	-1.95511	0.0603011	-1.5471	-1.45981	-1.30882	-1.30882	-1.52218	-1.30264	-1.62373	-1.57926	-1.52352	-1.64871	-1.64857	-1.38101	-1.64857	-1.5579	-1.40665	-1.09452	-1.09105	-1.23547	-1.07322	-1.01341	-0.998805	-1.36732	-1.1184	N
MEVTPSGTWLTY	-0.867242	-0.355609	-1.01554	-1.78645	-1.6666	-1.60709	-1.63344	-1.90288	-1.80777	-1.8807	-1.51821	-1.5641	-1.45975	-1.66706	-1.73907	-1.69131	-1.42851	-0.954771	-0.0359258	-0.0359258	-1.69086	-0.284733	-0.563483	-1.66493	-0.973153	-1.59072	-1.68509	-1.60858	-1.29071	-1.19555	-1.65887	-1.19555	-1.17272	-0.884263	-1.69304	-1.71776	-1.73838	-0.325663	0.643515	-1.08296	-1.0744	-0.325663	0.608571	0.175861	-1.70632	-1.48465	-1.7244	1.28937	-1.13908	-1.35713	0.596399	-1.49955	-1.59052	-1.62109	-1.67688	-1.14848	-1.19641	-1.38991	-0.990821	-1.02274	0.365422	0.641951	0.116611	-1.10792	0.755525	-1.08627	-1.78186	0.12962	-1.7976	-1.09394	-1.0005	-1.54678	-1.46938	-1.62008	-1.58637	-1.62379	-1.09799	-1.41353	-1.35506	-1.41479	-1.65087	-1.21655	-1.77518	-1.83041	-1.48691	-1.16437	-1.83244	-1.83244	-1.71519	-1.8107	-1.72925	-1.48747	-1.53033	-1.87517	-1.87594	-1.83391	-1.87594	-1.31716	-1.41005	-1.14836	-1.8142	-1.24981	-1.84738	-1.2222	-1.42332	-1.37875	-1.82097	N
VTPSGTWLTY	0.481091	0.443529	0.318072	-1.71661	-1.64785	-1.54218	-1.51381	-1.80081	-1.73557	-1.78042	-0.56672	-0.67615	0.0805349	-1.38194	-1.41289	-1.20031	-1.11361	-0.542083	0.886458	0.886458	-1.13785	0.752321	0.261648	-1.37319	-0.36998	-0.835873	-1.64555	-1.48616	-0.895681	-0.708159	-1.5867	-0.708159	-1.09198	-0.842029	-1.7925	-1.79972	-1.74759	0.125159	-0.178355	1.37325	-1.20379	0.125159	-1.178	-1.00428	-1.8005	-1.64277	-1.81152	0.750117	-1.34341	-1.53009	0.199022	-1.81823	-1.78485	-1.79268	-1.83713	-1.8472	-1.84924	-1.8898	-1.80775	-1.79801	-1.54927	-1.55474	-1.49465	-1.77752	-1.49672	-1.86053	-1.36268	-1.2431	-1.88521	-1.77636	-1.74204	-1.57077	-1.51893	-1.67488	-1.61482	-1.66973	-1.44752	-1.48759	-1.50651	-0.249956	-0.602535	0.153045	-1.89366	-1.35613	-0.651799	-0.102269	-1.57066	-1.57066	-1.6272	-1.57198	-1.37963	-0.868206	-1.01639	-1.80164	-1.77375	-1.70808	-1.77375	-0.645917	-0.536614	-0.382813	-1.33199	0.214272	-1.51062	0.00181916	-0.115271	-0.401363	-1.49143	N
WLTYTGAIK	-1.62771	-1.49063	-1.64574	-1.55054	-1.37636	-1.47978	-1.53377	-1.8836	-1.5543	-1.74385	-0.261053	-0.161955	-0.660953	-1.84712	-1.8667	-1.84408	-1.85179	-1.722	-1.34719	-1.34719	-1.15618	-1.39804	-1.48643	-1.3087	-1.67071	-1.78059	-1.42548	-1.13583	-1.13201	0.00922618	-1.65354	0.00922618	-1.75227	-1.69417	-1.74549	-1.89084	-1.8595	-1.38095	-1.3813	-1.78633	-1.67945	-1.38095	-1.76388	-1.66186	-1.89742	-1.54807	-1.75834	-1.72913	-1.89421	-1.93538	-1.7866	-1.89673	-1.9073	-1.82958	-1.83884	-1.84514	-1.87852	-1.90433	-1.79288	-1.81296	-1.8404	-1.87162	-1.85517	-1.91098	-1.85404	-1.87718	-1.84928	-1.50614	-1.89966	-1.89085	-1.80457	-1.92163	-1.93193	-1.91398	-1.91928	-1.90581	-1.8284	-1.83613	-1.85636	-1.85313	-1.89547	-1.77149	-1.8684	-1.88343	-1.74378	-1.61236	-1.87458	-1.87458	-1.75309	-1.87664	-1.89379	-1.76211	-1.76307	-1.88338	-1.91902	-1.89577	-1.91902	-1.663	-1.71934	-1.53179	-1.86742	-1.6012	-1.8979	-1.6834	-1.74299	-1.72629	-1.80251	N
WLTYTGAIKL	-1.52294	-1.50149	-1.5142	0.668735	1.09034	0.0472076	-0.110509	-1.56643	0.381554	-0.39878	-1.3602	-1.44471	-1.5821	-1.52012	-1.66324	-1.57877	-1.62951	-1.54857	-1.32605	-1.32605	-1.37867	-1.43301	-1.1993	-1.62311	-1.29856	-1.29208	-1.72422	-1.63003	-1.27248	-1.39747	-0.0288558	-1.39747	-1.37223	-1.08789	-1.12469	-1.35528	-1.55647	-0.73054	-0.723817	0.0538033	-1.55123	-0.73054	-1.74172	-1.59608	-1.84589	-1.50564	-1.76195	-1.63223	-1.48912	-1.61475	-1.70287	-1.61575	-1.54899	-1.26707	-1.63704	-1.55855	-1.61553	-1.82066	-1.68305	-1.46696	-1.74221	-1.7898	-1.7907	-1.75256	-1.76188	-1.86302	-1.69042	-1.1314	-1.3113	-1.66337	-1.7141	-1.6775	-1.69329	-1.61006	-1.67049	-1.36562	-1.73856	-1.77784	-1.80503	-1.30957	-1.16534	-1.11652	-1.7895	-1.47436	-1.14834	-0.846943	-0.951538	-0.951538	-1.53231	-1.45035	-1.59542	-1.48477	-1.56893	-1.6215	-1.54725	-1.50722	-1.54725	-1.0571	-0.94033	-1.1519	-0.606454	-0.536505	-0.834764	-0.882275	-0.912193	-0.96213	-0.666136	N
LTYTGAIKL	-1.54247	-1.4777	-1.53418	-0.798803	-0.451314	-0.291742	-0.174234	-1.70456	-1.00939	-1.03305	-1.40827	-1.49581	-1.33372	-1.36045	-1.53242	-1.30197	-1.55184	-1.46243	-1.23307	-1.23307	-0.672931	-1.15598	-0.963374	-1.50569	-0.78487	-0.15687	-1.71824	-1.63427	-1.12064	-1.31638	-0.0444143	-1.31638	-1.44525	-1.15973	-1.57174	-1.36965	-1.33927	-0.927136	-0.0903216	1.72677	-1.53392	-0.927136	-1.75483	-1.58579	-1.85929	-1.58657	-1.76449	-1.39447	-1.23716	-1.43458	-1.6012	-1.55545	-1.628	-1.35737	-1.66953	-1.56727	-1.68044	-1.82622	-1.71409	-1.5339	-1.82314	-1.84424	-1.86054	-1.82636	-1.81764	-1.88713	-1.5358	-1.22232	-1.48531	-1.61329	-1.69202	-1.30834	-1.41663	-1.37746	-1.41306	-0.967594	-1.64939	-1.72014	-1.71483	-0.731	-0.146711	-0.313036	-1.79516	-0.992757	-0.371393	0.586868	0.850042	0.850042	-1.57312	-1.08163	-0.798139	-0.700058	-1.14771	-1.40249	-1.01536	-1.29171	-1.01536	-0.166537	0.701846	-0.378547	0.828274	0.825185	0.366592	0.701671	0.611224	0.369959	0.68177	N
KLDDKDPNF	-1.39887	-1.4068	-1.46557	-0.511734	-0.679453	-1.03105	-0.638755	-1.24566	-0.459784	-1.18479	-1.62956	-1.58466	-1.76707	-1.43618	-1.49873	-0.996615	-1.87128	-1.83804	-1.51994	-1.51994	-1.75633	-1.05041	-1.19074	-1.70085	-0.725869	-0.766783	-1.91899	-1.89534	-1.87642	-1.9181	-1.90624	-1.9181	-1.78876	-1.6148	-1.70951	-1.60798	-1.86671	-1.30262	-0.741363	-1.34242	-1.73935	-1.30262	-1.84779	-1.86186	-1.88033	-1.72502	-1.91378	-1.57643	-1.66483	-1.83279	-1.49647	-1.43366	-1.62579	-1.7696	-1.91104	-1.66238	-1.78293	-1.91772	-1.82861	-1.6195	-1.82951	-1.85135	-1.78367	-1.81585	-1.82083	-1.92111	-1.78677	-1.31128	-1.58603	-1.84916	-1.87655	-1.90222	-1.75614	-1.86027	-1.86805	-1.68192	-1.95721	-1.94917	-1.95284	-1.63556	-1.23483	-1.30326	-1.95497	-1.50656	-1.50599	-1.3087	-1.57428	-1.57428	-1.03431	0.489267	-1.76748	-1.6031	-1.52242	-1.60279	-1.42945	-0.401718	-1.42945	-1.62157	-1.58349	-1.2638	-1.58427	-1.29807	-1.53292	-1.39698	-1.24241	-1.66144	-0.732688	N
KLDDKDPNFK	-1.51233	-1.45239	-1.60954	-1.63193	-1.60012	-1.73407	-1.6946	-1.87483	-1.57672	-1.79864	0.268556	0.72386	0.0165902	-1.8866	-1.88953	-1.83661	-1.96329	-1.93303	-1.72968	-1.72968	-1.2984	-1.53071	-1.64206	-1.1356	-1.70608	-1.82331	-1.79834	-1.67999	-1.75132	-1.41294	-1.9289	-1.41294	-1.92909	-1.88201	-1.89883	-1.90076	-1.96209	-1.84023	-1.78467	-1.89135	-1.93898	-1.84023	-1.95003	-1.94825	-1.95291	-1.79938	-1.87903	-1.9376	-1.95334	-1.97393	-1.91911	-1.84117	-1.92933	-1.94574	-1.96391	-1.92023	-1.93821	-1.95496	-1.90048	-1.88074	-1.89323	-1.9184	-1.86051	-1.92826	-1.90852	-1.92383	-1.94436	-1.69369	-1.94298	-1.93556	-1.92733	-1.96753	-1.93971	-1.95774	-1.95697	-1.92718	-1.97305	-1.96315	-1.97271	-1.89301	-1.86014	-1.83739	-1.96686	-1.91461	-1.86057	-1.88452	-1.94577	-1.94577	-1.7106	-1.50305	-1.91407	-1.83863	-1.85533	-1.87506	-1.93935	-1.78	-1.93935	-1.88989	-1.89853	-1.8066	-1.87632	-1.78578	-1.90398	-1.85689	-1.82144	-1.91148	-1.79486	N
ILLNKHIDAY	-0.949221	-0.893632	-1.10923	-1.48033	-1.41212	-1.56555	-1.52207	-1.8894	-1.48855	-1.69761	-0.445265	-0.740097	-1.06443	-1.74097	-1.80316	-1.73332	-1.68725	-1.45674	0.163752	0.163752	-1.45374	0.168873	-0.498106	-1.33757	-0.884305	-1.18203	-1.70279	-1.57546	-1.60197	-1.55845	-1.91696	-1.55845	-1.80347	-1.72874	-1.41935	-1.7953	-1.77685	0.608994	0.398092	-1.06699	-1.43533	0.608994	-1.40733	-1.37664	-1.88956	-1.68147	-1.85556	-1.06382	-1.85216	-1.91425	-1.31934	-1.80347	-1.87989	-1.86581	-1.85874	-1.85664	-1.87244	-1.89392	-1.79833	-1.77914	-1.71686	-1.74321	-1.66742	-1.86333	-1.7105	-1.87457	-1.53701	-1.24001	-1.85811	-1.85795	-1.74454	-1.90101	-1.91691	-1.87341	-1.90176	-1.80806	-1.87079	-1.85257	-1.89171	-1.62402	-1.7562	-1.50243	-1.90871	-1.81715	-1.33745	-0.886918	-1.8392	-1.8392	-1.79754	-1.83499	-1.73264	-1.53415	-1.40268	-1.85346	-1.92036	-1.86928	-1.92036	-1.24158	-1.32044	-1.01284	-1.83432	-1.15649	-1.88898	-1.04681	-1.29133	-1.38904	-1.76201	N
LLNKHIDAY	-0.245271	-0.370905	-0.449358	-1.43874	-1.06304	-1.17847	-1.37538	-1.84619	-1.32574	-1.69328	-0.550566	-0.709277	-1.01213	-1.7658	-1.78856	-1.66071	-1.27787	-0.874075	0.40636	0.40636	-1.47363	0.535749	-0.0609999	-1.50953	-0.747903	-1.03821	-1.76266	-1.62225	-1.30891	-1.35408	-1.86146	-1.35408	-1.69965	-1.54529	-1.27784	-1.70187	-1.64979	1.27376	1.2171	-0.601845	-0.701392	1.27376	-1.09519	-1.04142	-1.85195	-1.65515	-1.83928	0.220981	-1.51112	-1.72151	-0.249394	-1.75442	-1.80012	-1.65772	-1.75379	-1.77988	-1.82545	-1.87001	-1.7201	-1.69298	-1.60039	-1.64859	-1.54896	-1.8086	-1.60356	-1.82511	-1.00285	-0.996389	-1.78988	-1.79004	-1.56368	-1.84703	-1.83542	-1.83101	-1.83899	-1.75112	-1.77514	-1.78854	-1.80842	-1.54976	-1.67468	-1.28746	-1.87186	-1.71221	-0.538549	0.307788	-1.49299	-1.49299	-1.71254	-1.64687	-1.48808	-1.12245	-0.915792	-1.75855	-1.78252	-1.67456	-1.78252	-0.376285	-0.576917	-0.509882	-1.70929	-0.594267	-1.78199	-0.305381	-0.793714	-0.731405	-1.47988	N
VILLNKHIDAYK	-1.71884	-1.58547	-1.77829	-1.71719	-1.7068	-1.76063	-1.72518	-1.90736	-1.75359	-1.82443	-0.0756054	0.260887	0.185353	-1.88821	-1.90177	-1.87035	-1.91914	-1.837	-1.54695	-1.54695	-0.786355	-1.28106	-1.31978	-0.265511	-1.60517	-1.80956	-1.28107	-0.858682	-1.46025	-0.138448	-1.82486	-0.138448	-1.90221	-1.87751	-1.81821	-1.92811	-1.94217	-1.47806	-1.59003	-1.85008	-1.8915	-1.47806	-1.83375	-1.81055	-1.9454	-1.77041	-1.83598	-1.86169	-1.96465	-1.97657	-1.86043	-1.89931	-1.95572	-1.95123	-1.94321	-1.95056	-1.95035	-1.94881	-1.90814	-1.91327	-1.87742	-1.9002	-1.87701	-1.94427	-1.89323	-1.91917	-1.91777	-1.72543	-1.95976	-1.94048	-1.91218	-1.9522	-1.9559	-1.94737	-1.93884	-1.93092	-1.93611	-1.93005	-1.94925	-1.81282	-1.89713	-1.79976	-1.95557	-1.95409	-1.8587	-1.84599	-1.96356	-1.96356	-1.86895	-1.93363	-1.90564	-1.84494	-1.84664	-1.93253	-1.96748	-1.95325	-1.96748	-1.82599	-1.85728	-1.78599	-1.92367	-1.78696	-1.94779	-1.84186	-1.83776	-1.86094	-1.92312	N
ILLNKHIDAYK	-1.73279	-1.61024	-1.7816	-1.57917	-1.60779	-1.70329	-1.63003	-1.88754	-1.64662	-1.67014	0.757161	0.75975	0.319157	-1.83807	-1.86303	-1.82282	-1.92542	-1.85494	-1.34576	-1.34576	-0.608348	-1.18393	-1.33869	0.0220662	-1.47822	-1.73929	-1.23797	-0.910915	-1.56312	-0.674567	-1.86085	-0.674567	-1.89622	-1.8648	-1.73765	-1.88816	-1.92449	-1.27133	-1.27647	-1.83212	-1.84693	-1.27133	-1.78495	-1.78146	-1.92619	-1.65765	-1.80522	-1.79734	-1.95967	-1.97587	-1.84528	-1.87054	-1.94818	-1.94355	-1.93442	-1.93494	-1.93376	-1.9371	-1.88327	-1.88308	-1.87458	-1.90064	-1.87706	-1.94045	-1.89135	-1.91733	-1.90141	-1.64457	-1.94128	-1.92681	-1.90076	-1.94576	-1.95036	-1.93322	-1.93903	-1.90906	-1.93432	-1.92558	-1.94513	-1.82926	-1.89143	-1.78878	-1.94281	-1.94349	-1.83366	-1.79574	-1.96199	-1.96199	-1.82732	-1.9199	-1.87409	-1.78705	-1.78368	-1.89706	-1.9667	-1.94803	-1.9667	-1.79895	-1.81286	-1.69214	-1.90726	-1.74071	-1.93622	-1.78636	-1.79168	-1.82297	-1.88944	N
LLNKHIDAYK	-1.42783	-1.34282	-1.54982	-1.42996	-1.10786	-1.36887	-1.53919	-1.85818	-1.43375	-1.64511	1.40187	1.38384	0.630784	-1.84565	-1.854	-1.81651	-1.85561	-1.6889	-1.26458	-1.26458	-0.0897356	-0.884775	-0.92536	0.14601	-1.49965	-1.63094	-0.869832	-0.393954	-1.08579	0.434506	-1.65575	0.434506	-1.8079	-1.75838	-1.64167	-1.83281	-1.91212	-0.559399	-1.05345	-1.76695	-1.75098	-0.559399	-1.75355	-1.70884	-1.89464	-1.55633	-1.70197	-1.64268	-1.92643	-1.95262	-1.69209	-1.85439	-1.92362	-1.90315	-1.8876	-1.89723	-1.9129	-1.90969	-1.82249	-1.83649	-1.78341	-1.82832	-1.79108	-1.89913	-1.81451	-1.84661	-1.8189	-1.48515	-1.9218	-1.8909	-1.82585	-1.92836	-1.91203	-1.91883	-1.90754	-1.89834	-1.85626	-1.86156	-1.88483	-1.72776	-1.84462	-1.64308	-1.92337	-1.91878	-1.63245	-1.658	-1.93644	-1.93644	-1.73473	-1.86614	-1.79895	-1.64231	-1.69657	-1.84853	-1.94706	-1.90813	-1.94706	-1.58698	-1.69945	-1.63603	-1.84296	-1.56607	-1.89437	-1.71307	-1.69078	-1.71861	-1.78439	N
LNKHIDAYK	-1.79904	-1.5066	-1.81983	-1.87215	-1.75149	-1.69405	-1.80668	-1.96074	-1.88127	-1.91937	-1.11334	-0.767165	-0.784931	-1.89041	-1.90991	-1.87521	-1.89482	-1.8266	-1.57101	-1.57101	0.0573868	-1.08466	-0.874512	0.218058	-1.60102	-1.86941	-0.502457	-0.0605996	-1.23826	0.508722	-1.64254	0.508722	-1.88738	-1.86531	-1.78747	-1.92401	-1.90835	-1.73982	-1.71979	-1.87447	-1.87171	-1.73982	-1.84637	-1.77262	-1.93271	-1.7089	-1.73937	-1.89029	-1.96096	-1.97327	-1.90059	-1.86134	-1.94814	-1.92146	-1.89044	-1.92611	-1.91128	-1.89393	-1.85225	-1.8418	-1.87765	-1.89958	-1.88499	-1.94397	-1.88803	-1.89128	-1.91058	-1.47388	-1.94959	-1.90455	-1.85094	-1.93962	-1.94847	-1.92745	-1.92921	-1.90595	-1.89514	-1.89704	-1.92357	-1.79881	-1.88665	-1.7595	-1.91532	-1.94988	-1.73229	-1.82038	-1.94391	-1.94391	-1.85262	-1.92982	-1.80077	-1.68725	-1.78375	-1.90033	-1.95575	-1.94937	-1.95575	-1.68797	-1.7465	-1.75228	-1.86702	-1.62814	-1.9111	-1.75923	-1.75054	-1.72839	-1.89727	N
KHIDAYKTF	-1.90774	-1.80205	-1.90948	-1.81708	-1.75442	-1.57534	-1.56161	-1.93608	-1.83357	-1.78809	-1.84883	-1.84092	-1.82786	-0.299586	-0.576763	0.435026	-1.76999	-1.77795	-1.55823	-1.55823	-1.57859	-1.21764	-0.840872	-1.69959	0.0867373	-1.20489	-1.84586	-1.82592	-1.77786	-1.86398	-1.88604	-1.86398	-1.75498	-1.65466	-1.7931	-1.70454	-1.31915	-1.3053	1.19873	-1.41149	-0.000815707	-1.3053	-1.30648	-1.35274	-1.63049	-1.51349	-1.70524	-1.4372	-1.7347	-1.81403	-1.57349	-1.49887	-0.233793	-0.74311	-1.40383	-1.60227	-1.50726	-1.75218	-1.67613	-1.37192	-1.52726	-1.51062	-1.55546	-1.60934	-1.42079	-1.79741	-1.7887	-0.966429	-1.40923	-1.5306	-1.63203	-1.80774	-1.81146	-1.66213	-1.81494	-1.3397	-1.92559	-1.88037	-1.89594	-1.60798	-1.44182	-1.42401	-1.70827	-1.6916	-1.57655	-0.997531	-1.46849	-1.46849	-1.64738	-1.76462	-1.05625	-0.797792	-0.22038	-1.5038	-1.77895	-1.75944	-1.77895	-1.33747	-1.18182	-0.00796956	-1.73116	-1.48009	-1.78047	-1.16523	-1.38619	-1.24612	-1.69974	N
AYKTFPPTEPK	-1.78462	-1.58666	-1.80921	-1.84135	-1.81663	-1.71407	-1.71917	-1.93726	-1.85969	-1.85002	0.345862	0.386116	1.284	-1.63211	-1.69009	-1.30551	-1.87644	-1.82586	-1.64745	-1.64745	0.551263	-1.15983	-1.0676	0.169784	-1.03977	-1.6755	-1.21553	-0.922507	-1.08959	0.316413	-1.69128	0.316413	-1.85663	-1.80525	-1.87889	-1.91046	-1.91409	-1.74829	-1.6836	-1.65874	-1.84861	-1.74829	-1.87064	-1.84214	-1.90187	-1.64507	-1.72638	-1.88817	-1.95344	-1.96644	-1.8976	-1.88695	-1.93091	-1.9123	-1.8813	-1.91047	-1.89526	-1.89021	-1.8637	-1.84441	-1.86275	-1.88383	-1.87799	-1.91535	-1.87122	-1.88656	-1.87224	-1.58364	-1.93502	-1.89866	-1.85513	-1.93143	-1.92169	-1.9177	-1.91891	-1.87777	-1.90424	-1.88734	-1.90707	-1.69319	-1.73991	-1.66569	-1.87844	-1.92761	-1.77759	-1.72341	-1.88775	-1.88775	-1.8184	-1.89587	-1.83686	-1.73104	-1.62802	-1.89695	-1.93661	-1.91769	-1.93661	-1.7523	-1.71806	-1.41682	-1.81953	-1.57465	-1.86376	-1.65554	-1.67772	-1.68252	-1.84284	N
YKTFPPTEPK	-1.56296	-1.32394	-1.59525	-1.71466	-1.6045	-1.37652	-1.44417	-1.8956	-1.76164	-1.79502	0.643019	0.601504	1.338	-1.82474	-1.86639	-1.77942	-1.68199	-1.5609	-1.41071	-1.41071	0.3688	-1.23133	-1.03851	-0.427982	-1.46863	-1.54951	-1.06607	-0.515792	0.0212901	1.6749	-1.02389	1.6749	-1.77241	-1.69699	-1.84204	-1.8498	-1.82789	-1.48813	-1.22902	-1.41518	-1.65892	-1.48813	-1.77971	-1.68865	-1.83536	-1.13273	-1.37573	-1.72289	-1.87234	-1.91761	-1.78846	-1.86021	-1.84222	-1.73167	-1.64669	-1.81992	-1.80979	-1.83078	-1.77296	-1.74941	-1.80925	-1.83561	-1.84153	-1.89181	-1.80813	-1.85723	-1.73119	-1.22325	-1.85903	-1.81687	-1.71903	-1.85542	-1.84501	-1.85409	-1.85199	-1.79525	-1.70538	-1.75711	-1.76102	-1.58549	-1.61894	-1.4797	-1.70295	-1.85415	-1.43029	-1.26371	-1.67136	-1.67136	-1.7408	-1.79151	-1.73537	-1.54858	-1.54825	-1.85665	-1.83092	-1.80817	-1.83092	-1.31641	-1.29166	-1.45939	-1.61876	-1.11883	-1.71524	-1.24514	-1.3582	-1.22722	-1.64249	N
KTFPPTEPK	-1.69054	-1.45026	-1.7283	-1.69624	-1.64298	-1.4189	-1.38252	-1.88999	-1.73297	-1.75665	1.41139	1.3418	1.76904	-1.77999	-1.82393	-1.62884	-1.78888	-1.75416	-1.47799	-1.47799	1.64321	-0.743801	-0.670533	0.960586	-0.968055	-0.783884	-1.25774	-0.646329	-0.736489	0.764068	-1.48746	0.764068	-1.68337	-1.53034	-1.86549	-1.7948	-1.84098	-1.50178	-1.26734	-0.992226	-1.79331	-1.50178	-1.84774	-1.8051	-1.84166	-1.4451	-1.54998	-1.73662	-1.87779	-1.92507	-1.7849	-1.78462	-1.92059	-1.87481	-1.86189	-1.82896	-1.82415	-1.84036	-1.76234	-1.74772	-1.8164	-1.84139	-1.81302	-1.88043	-1.82289	-1.844	-1.71439	-1.25969	-1.85318	-1.78232	-1.72833	-1.86539	-1.84956	-1.8532	-1.85197	-1.73995	-1.76849	-1.73209	-1.74603	-1.3007	-1.2612	-1.18315	-1.84637	-1.77014	-1.42037	-1.15815	-1.58194	-1.58194	-1.62751	-1.67884	-1.7082	-1.39263	-1.45319	-1.83198	-1.762	-1.72553	-1.762	-1.27008	-1.08039	-1.15919	-1.35267	-0.707863	-1.5378	-0.899337	-1.04443	-1.04157	-1.50305	N
AYKTFPPTEPKK	-1.8741	-1.71594	-1.89376	-1.8963	-1.87792	-1.85436	-1.85319	-1.95272	-1.90963	-1.91361	-0.361735	-0.638375	0.0630642	-1.76197	-1.77519	-1.57434	-1.93998	-1.91294	-1.79025	-1.79025	0.148656	-1.32808	-1.31253	-0.352912	-1.3441	-1.83429	-1.50494	-1.36024	-1.60976	-0.863201	-1.86292	-0.863201	-1.92727	-1.89443	-1.91323	-1.95137	-1.95153	-1.85242	-1.84484	-1.82851	-1.92467	-1.85242	-1.91653	-1.90693	-1.93714	-1.75036	-1.81827	-1.94336	-1.97926	-1.9848	-1.94755	-1.9349	-1.96139	-1.96057	-1.94127	-1.95625	-1.94292	-1.92953	-1.91632	-1.91723	-1.90181	-1.92279	-1.9162	-1.94761	-1.91333	-1.92032	-1.94088	-1.78228	-1.96605	-1.93563	-1.91477	-1.96421	-1.96112	-1.95451	-1.95894	-1.93039	-1.955	-1.94627	-1.95926	-1.77711	-1.85513	-1.79557	-1.93386	-1.94911	-1.90175	-1.89078	-1.96041	-1.96041	-1.86988	-1.94339	-1.89043	-1.8289	-1.78404	-1.92784	-1.97053	-1.95889	-1.97053	-1.88186	-1.8742	-1.65071	-1.91581	-1.78472	-1.93871	-1.84186	-1.84284	-1.87914	-1.92878	N
YKTFPPTEPKK	-1.84439	-1.69063	-1.863	-1.87628	-1.86486	-1.82111	-1.80518	-1.93103	-1.8957	-1.87841	0.176213	-0.315349	0.305483	-1.83245	-1.84114	-1.65738	-1.91763	-1.87856	-1.69792	-1.69792	-0.299908	-1.48669	-1.50567	-0.905816	-1.68199	-1.77722	-1.67187	-1.48326	-1.40885	-0.224025	-1.78185	-0.224025	-1.91148	-1.877	-1.92171	-1.93347	-1.93258	-1.81207	-1.71601	-1.74013	-1.86132	-1.81207	-1.90147	-1.87989	-1.92741	-1.64338	-1.75128	-1.90764	-1.96233	-1.97447	-1.92047	-1.92123	-1.9256	-1.917	-1.87872	-1.92601	-1.92779	-1.93059	-1.90786	-1.90559	-1.91763	-1.92899	-1.92525	-1.95459	-1.92155	-1.94155	-1.90867	-1.66814	-1.94912	-1.92329	-1.89762	-1.93875	-1.93806	-1.93204	-1.93656	-1.90181	-1.91754	-1.91584	-1.93517	-1.70629	-1.78262	-1.72351	-1.8934	-1.92056	-1.84166	-1.78395	-1.92647	-1.92647	-1.84538	-1.91893	-1.87409	-1.79813	-1.78316	-1.92536	-1.95141	-1.93888	-1.95141	-1.82494	-1.80591	-1.62178	-1.87143	-1.66414	-1.9036	-1.77374	-1.77778	-1.79561	-1.8692	N
KTFPPTEPKK	-1.75356	-1.54316	-1.79446	-1.79868	-1.76508	-1.65008	-1.63461	-1.91385	-1.83243	-1.82975	1.39837	1.01332	1.51258	-1.80262	-1.82129	-1.64614	-1.87424	-1.82986	-1.62256	-1.62256	1.20107	-0.990088	-1.00817	0.175276	-1.35987	-1.32232	-1.57393	-1.19756	-1.14701	0.168693	-1.71592	0.168693	-1.82606	-1.73529	-1.90891	-1.86409	-1.93219	-1.63151	-1.63722	-1.35423	-1.88541	-1.63151	-1.91146	-1.88796	-1.89444	-1.58532	-1.69676	-1.8895	-1.95136	-1.96646	-1.89408	-1.85933	-1.95641	-1.94552	-1.93271	-1.91477	-1.90049	-1.90763	-1.86363	-1.85052	-1.87269	-1.88616	-1.86611	-1.91765	-1.8723	-1.89799	-1.84018	-1.50634	-1.92566	-1.86515	-1.84469	-1.91728	-1.91385	-1.89562	-1.90788	-1.82617	-1.89065	-1.85062	-1.8814	-1.34345	-1.43581	-1.36674	-1.9327	-1.88347	-1.66109	-1.641	-1.84974	-1.84974	-1.76402	-1.81944	-1.82287	-1.66372	-1.71808	-1.90286	-1.90948	-1.87626	-1.90948	-1.65362	-1.61971	-1.57056	-1.61643	-1.11908	-1.74013	-1.53408	-1.50542	-1.58587	-1.76244	N
KTFPPTEPKKD	-1.90416	-1.81762	-1.91788	-1.87291	-1.8258	-1.74986	-1.74883	-1.95941	-1.90405	-1.92021	-0.0707469	-0.556109	0.00704021	-1.91163	-1.92847	-1.86619	-1.95625	-1.93993	-1.89139	-1.89139	-0.518269	-1.51163	-1.51996	-1.13058	-1.73399	-1.7416	-1.85516	-1.7684	-1.74788	-1.38726	-1.84314	-1.38726	-1.92689	-1.89478	-1.94713	-1.92256	-1.96728	-1.81845	-1.82449	-1.65675	-1.95081	-1.81845	-1.95229	-1.93938	-1.95582	-1.84397	-1.88122	-1.94503	-1.96847	-1.97922	-1.95091	-1.92933	-1.96532	-1.96572	-1.96309	-1.9464	-1.94315	-1.94859	-1.91972	-1.91924	-1.93155	-1.94258	-1.936	-1.9512	-1.93594	-1.95383	-1.94738	-1.80806	-1.95719	-1.9186	-1.92825	-1.95228	-1.94891	-1.94059	-1.9431	-1.87787	-1.95157	-1.94765	-1.95747	-1.4252	-1.489	-1.26595	-1.96453	-1.94623	-1.90699	-1.8734	-1.93391	-1.93391	-1.91436	-1.93172	-1.93395	-1.91056	-1.92135	-1.96193	-1.96263	-1.94924	-1.96263	-1.90845	-1.89478	-1.8788	-1.84745	-1.7009	-1.8797	-1.85549	-1.8301	-1.89744	-1.91988	N
KTFPPTEPKKDK	-1.84106	-1.68719	-1.86571	-1.85602	-1.83778	-1.77468	-1.7519	-1.94857	-1.8789	-1.89599	0.693832	0.510689	1.05769	-1.9006	-1.91105	-1.84738	-1.92325	-1.89013	-1.80746	-1.80746	0.386285	-1.33344	-1.30896	-0.247924	-1.59053	-1.55837	-1.68209	-1.43603	-1.43234	-0.413977	-1.82024	-0.413977	-1.86553	-1.80276	-1.92595	-1.91556	-1.95731	-1.75518	-1.77656	-1.6062	-1.93155	-1.75518	-1.93106	-1.92045	-1.92812	-1.72527	-1.80206	-1.92903	-1.9699	-1.97891	-1.93127	-1.90885	-1.96849	-1.96417	-1.96059	-1.94397	-1.93759	-1.94069	-1.91514	-1.90063	-1.91049	-1.92543	-1.91303	-1.94628	-1.91758	-1.93811	-1.90443	-1.70028	-1.94982	-1.92013	-1.90485	-1.95197	-1.94894	-1.94152	-1.93841	-1.89573	-1.93459	-1.90854	-1.92968	-1.58852	-1.64905	-1.57282	-1.95586	-1.94125	-1.81569	-1.79987	-1.91993	-1.91993	-1.85958	-1.90094	-1.90367	-1.83302	-1.85678	-1.94809	-1.94871	-1.92624	-1.94871	-1.8081	-1.79342	-1.77217	-1.80903	-1.54247	-1.86254	-1.71425	-1.69022	-1.76916	-1.86853	N
KKADETQAL	-1.91949	-1.8766	-1.92223	-1.73152	-1.38476	-1.16489	-1.44686	-1.95731	-1.7042	-1.83757	-1.90086	-1.9106	-1.92085	-1.87954	-1.89603	-1.78381	-1.86124	-1.846	-1.89119	-1.89119	-1.64681	-1.65467	-1.46215	-1.90073	-1.55503	-1.78134	-1.95608	-1.94632	-1.79909	-1.92519	-1.82022	-1.92519	-1.56488	-1.31765	-1.62778	-1.66203	-1.4394	-1.38498	1.01755	-1.76707	-1.26448	-1.38498	-1.82245	-1.74752	-1.89204	-1.59932	-1.79856	-1.66656	-1.66708	-1.79694	-1.71182	-1.53877	-1.3311	-0.203027	-1.45032	-1.36621	-1.45649	-1.77335	-1.60524	-1.24255	-1.79634	-1.8119	-1.79573	-1.79473	-1.75948	-1.86641	-1.85523	-0.995947	-0.823566	-1.62262	-1.60252	-1.9228	-1.89238	-1.89193	-1.90418	-1.75741	-1.9332	-1.87504	-1.90754	-1.89005	-1.84376	-1.82019	-1.79784	-1.67978	-1.45259	-1.13272	-1.18033	-1.18033	-1.70562	-1.68321	-1.1186	-1.189	-1.12852	-1.43249	-1.64984	-1.60785	-1.64984	-1.17072	-1.00529	-0.825027	-1.54918	-1.48848	-1.64031	-1.09218	-1.33763	-1.15391	-1.40833	N
KADETQAL	-1.69814	-1.67532	-1.74299	-1.75684	-1.69606	-1.63528	-1.62869	-1.86201	-1.72396	-1.86636	-1.90059	-1.89939	-1.8969	-1.91975	-1.92675	-1.85007	-1.9271	-1.93198	-1.92294	-1.92294	-1.81168	-1.67915	-1.73494	-1.91253	-1.79599	-1.85413	-1.96103	-1.95107	-1.89844	-1.94809	-1.88949	-1.94809	-1.54652	-1.15068	-1.68677	-1.8683	-1.71884	-1.78595	-1.43258	-1.58952	-1.75135	-1.78595	-1.88454	-1.85476	-1.96275	-1.87493	-1.94263	-1.70737	-1.51048	-1.71938	-1.61212	-1.68328	-1.77416	-1.41327	-1.81382	-1.77356	-1.82008	-1.92295	-1.83045	-1.66414	-1.90129	-1.92993	-1.89404	-1.90405	-1.91696	-1.93834	-1.85765	-1.6658	-1.78392	-1.87968	-1.88588	-1.8094	-1.68429	-1.85402	-1.78491	-1.7761	-1.93274	-1.89482	-1.92996	-1.7621	-1.68795	-1.59467	-1.93677	-1.36695	-1.62793	-0.972641	-0.719615	-0.719615	-1.3148	0.48365	-1.78154	-1.66715	-1.69666	-1.64014	-0.621083	0.769704	-0.621083	-1.47055	-1.29596	-1.28591	-1.26666	-1.35923	-1.17597	-0.526794	-0.992827	-1.30099	-0.820601	N
RQKKQQTVTL	-1.90164	-1.82327	-1.90442	-1.60424	-1.15312	-0.905027	-1.18297	-1.93354	-1.62164	-1.71332	-1.6952	-1.78631	-1.83579	-1.57601	-1.62259	-1.28729	-1.84156	-1.87274	-1.87147	-1.87147	-0.414445	-1.1228	-0.882627	-1.53938	-0.82304	-0.938677	-1.90578	-1.86823	-1.80757	-1.92011	-1.83276	-1.92011	-1.25817	-0.987198	-0.728191	-1.10167	-1.32098	0.379614	0.442661	-1.44116	-1.66565	0.379614	-1.81531	-1.73077	-1.71939	-0.899873	-1.6022	-1.88391	-1.84277	-1.89682	-1.87248	-1.20067	-1.58315	-1.43399	-1.67118	-1.16272	-0.967265	-1.59788	-1.37256	-0.3947	-1.7085	-1.78762	-1.78895	-1.73858	-1.75744	-1.73803	-1.8272	-0.988115	-0.404769	-1.50711	-1.49438	-1.90656	-1.89753	-1.82147	-1.88197	-1.41356	-1.93241	-1.84734	-1.90078	-1.67622	-1.61176	-1.69318	-1.85957	-1.74696	-1.48759	-1.64006	-1.6896	-1.6896	-1.72016	-1.78377	-1.51526	-1.40606	-1.48859	-1.53854	-1.84911	-1.80741	-1.84911	-1.45097	-1.51017	-1.27647	-1.56421	-1.51653	-1.65978	-1.48715	-1.57944	-1.53031	-1.63051	N
KKQQTVTLL	-1.91457	-1.8245	-1.91075	-1.72386	-1.61731	-1.55589	-1.47336	-1.94765	-1.77517	-1.79634	-1.82821	-1.86006	-1.87941	-1.63637	-1.72784	-1.51144	-1.91886	-1.90556	-1.84355	-1.84355	-1.22321	-1.41646	-1.30807	-1.72494	-1.13321	-1.62038	-1.92117	-1.89984	-1.85276	-1.93108	-1.86915	-1.93108	-1.6194	-1.36818	-1.55135	-1.43807	-1.36602	-1.38628	0.831208	-1.57767	-1.58182	-1.38628	-1.78391	-1.71017	-1.72845	-0.897476	-1.55579	-1.87116	-1.84599	-1.90163	-1.89042	-1.26917	-1.13052	-0.92731	-1.55398	-1.32727	-1.21437	-1.67602	-1.55725	-0.950396	-1.71862	-1.74838	-1.7632	-1.73148	-1.68763	-1.79801	-1.90514	-0.695834	-0.532742	-1.36012	-1.54478	-1.88789	-1.88652	-1.80254	-1.87394	-1.43378	-1.94207	-1.88715	-1.92808	-1.80764	-1.73615	-1.68705	-1.77678	-1.72115	-1.59863	-1.48747	-1.55601	-1.55601	-1.63356	-1.6957	-0.861163	-0.843499	-1.06302	-1.35185	-1.76092	-1.72021	-1.76092	-1.46257	-1.35939	-0.86845	-1.38116	-1.37018	-1.51901	-1.32887	-1.31037	-1.4332	-1.43296	N
KQQTVTLL	-1.87938	-1.72284	-1.88816	-1.49962	-1.3195	-1.25945	-1.08551	-1.9157	-1.5534	-1.65858	-1.77754	-1.78977	-1.82616	-1.614	-1.66829	-1.4505	-1.9361	-1.92307	-1.84128	-1.84128	-1.30856	-1.17637	-1.16117	-1.66029	-1.21829	-1.49283	-1.90557	-1.89527	-1.88004	-1.92374	-1.88349	-1.92374	-1.75077	-1.60337	-1.54464	-1.13652	-1.61434	-0.93948	0.00914634	-1.69392	-1.75535	-0.93948	-1.75371	-1.71827	-1.83678	-1.25443	-1.72453	-1.90229	-1.87724	-1.91201	-1.90193	-0.866162	-1.53366	-1.47213	-1.77236	-1.313	-1.11098	-1.65842	-1.45475	-0.703348	-1.72688	-1.76097	-1.73584	-1.72978	-1.72043	-1.77384	-1.88967	-0.735235	-0.70268	-1.43607	-1.58485	-1.8898	-1.87893	-1.76702	-1.86891	-1.28639	-1.95637	-1.92546	-1.95554	-1.8063	-1.74536	-1.70972	-1.88456	-1.70755	-1.70989	-1.68763	-1.71186	-1.71186	-1.6048	-1.6443	-1.59822	-1.60226	-1.62123	-1.61192	-1.78915	-1.68674	-1.78915	-1.64819	-1.67498	-1.29505	-1.52682	-1.58324	-1.62352	-1.51982	-1.48996	-1.67062	-1.52147	N
KQQTVTLLPA	-1.75473	-1.52038	-1.7922	-0.686136	-0.706928	-0.390094	0.269218	-1.82682	-0.83739	-1.57668	-1.4423	-1.493	-1.51186	-1.68858	-1.74108	-1.65991	-1.91911	-1.88121	-1.69587	-1.69587	-0.183674	-0.649868	-0.901029	-1.33766	-1.30139	-1.51758	-1.82369	-1.78622	-1.76879	-1.81209	-1.61813	-1.81209	-1.64543	-1.54714	-1.58731	-0.702615	-1.68278	-0.630804	-0.0673462	-1.80314	-1.67646	-0.630804	-1.76461	-1.70291	-1.7417	-0.963859	-1.28688	-1.82824	-1.87445	-1.92146	-1.84033	-1.3143	-1.72958	-1.52501	-1.08071	-1.46543	-1.01314	-0.987395	-0.629601	-0.869554	-1.54525	-1.59115	-1.63371	-1.60441	-1.51576	-0.941209	-1.902	-0.685224	-1.33699	-1.09706	-0.463009	-1.9066	-1.89597	-1.80181	-1.8945	-1.4532	-1.62513	-1.65197	-1.68695	-1.69624	-1.75573	-1.53382	-1.50118	-1.89421	-1.744	-1.74415	-1.84756	-1.84756	-1.72524	-1.79466	-1.79569	-1.76678	-1.79698	-1.7744	-1.83936	-1.79806	-1.83936	-1.67871	-1.74219	-1.63061	-1.63107	-1.62815	-1.76787	-1.75233	-1.73877	-1.76268	-1.77483	N
QQTVTLLPA	-1.74729	-1.56078	-1.793	-0.758415	-0.610345	0.0357875	0.574172	-1.84866	-0.855222	-1.60676	-1.71682	-1.69309	-1.62721	-1.77633	-1.82248	-1.78745	-1.88357	-1.81866	-1.67439	-1.67439	-0.926746	-1.13929	-1.14024	-1.6357	-1.53098	-1.67696	-1.80721	-1.77139	-1.65627	-1.75379	-1.37304	-1.75379	-1.65822	-1.5474	-1.52081	-0.977702	-1.39294	-0.653627	0.221791	-1.81675	-1.30479	-0.653627	-1.47053	-1.33667	-1.83977	-1.37411	-1.51793	-1.60896	-1.70911	-1.81288	-1.70863	-1.31785	-1.5502	-0.749421	-0.0343156	-1.28645	-0.802965	-0.785932	-0.438602	-0.76129	-1.52462	-1.52431	-1.60897	-1.571	-1.4452	-0.70572	-1.87194	-0.599322	-1.44534	-1.07468	-0.123355	-1.84473	-1.85608	-1.6479	-1.8347	-1.41474	-1.34662	-1.53576	-1.49814	-1.80499	-1.8013	-1.65238	-1.05338	-1.85311	-1.64977	-1.4821	-1.65223	-1.65223	-1.78825	-1.80785	-1.83752	-1.80931	-1.78264	-1.80174	-1.69755	-1.74693	-1.69755	-1.4733	-1.52026	-1.57097	-1.66067	-1.63311	-1.76542	-1.5743	-1.72636	-1.54888	-1.70259	N
QQTVTLLPAA	-1.74028	-1.58112	-1.78864	-1.02374	-0.756417	-0.0176009	0.242452	-1.84714	-1.14057	-1.71254	-1.73971	-1.73988	-1.65487	-1.84286	-1.87437	-1.84271	-1.74193	-1.54476	-1.76968	-1.76968	-0.935857	-1.28607	-1.21479	-1.61968	-1.6734	-1.79516	-1.75648	-1.67338	-1.28188	-1.44948	-0.190169	-1.44948	-1.7334	-1.66141	-1.6495	-1.27106	-1.67171	-0.867783	-0.741249	-1.63075	-1.62695	-0.867783	-1.68797	-1.55731	-1.88481	-1.49179	-1.59859	-1.77727	-1.83391	-1.87277	-1.81137	-1.5672	-1.73926	-1.41871	-0.961124	-1.52438	-1.12452	-1.1165	-0.881575	-1.10389	-1.60583	-1.63608	-1.67343	-1.68383	-1.57847	-1.02783	-1.8769	-0.959704	-1.63814	-1.37947	-0.637558	-1.86584	-1.87249	-1.75708	-1.85982	-1.57416	-1.29646	-1.60702	-1.5949	-1.53927	-1.65154	-1.43633	-1.45251	-1.90931	-1.71741	-1.71833	-1.81363	-1.81363	-1.83843	-1.87524	-1.88493	-1.864	-1.87282	-1.87729	-1.83197	-1.84898	-1.83197	-1.63479	-1.7014	-1.78248	-1.68906	-1.61189	-1.77682	-1.74769	-1.78444	-1.70981	-1.79389	N
VTLLPAADL	-1.74442	-1.66511	-1.74586	-1.23839	-1.13969	-0.972679	-0.75225	-1.75646	-1.32876	-1.39591	-1.74465	-1.73897	-1.68253	-1.60602	-1.68602	-1.55471	-1.81756	-1.80526	-1.6632	-1.6632	-1.2612	-1.25577	-1.14056	-1.68507	-1.2619	-1.13347	-1.82663	-1.77604	-1.62616	-1.75226	-1.09766	-1.75226	-1.45494	-1.21821	-1.70635	-1.69422	-1.67269	-1.49035	-1.09425	0.649597	-1.77421	-1.49035	-1.84975	-1.78267	-1.93453	-1.79928	-1.90064	-1.77806	-1.65082	-1.73164	-1.79738	-1.64394	-1.81049	-1.74289	-1.87094	-1.72805	-1.77552	-1.9026	-1.80744	-1.64285	-1.83264	-1.86946	-1.84757	-1.83879	-1.85109	-1.92029	-1.763	-1.47253	-1.70899	-1.79813	-1.83076	-1.66157	-1.64005	-1.63124	-1.68552	-1.39829	-1.85805	-1.83863	-1.87192	-1.2164	-0.709658	-1.06672	-1.92265	-1.06595	-1.34726	-0.569135	-0.114397	-0.114397	-1.66675	-1.30264	-1.70029	-1.58396	-1.6249	-1.71023	-1.32146	-1.31241	-1.32146	-1.24428	-1.00523	-1.06062	-0.610515	-0.55658	-0.596362	-0.386046	-0.545448	-1.0119	-0.518367	N
LPAADLDDF	-1.73539	-1.6176	-1.76075	-1.86975	-1.77696	-1.64316	-1.72821	-1.9591	-1.87416	-1.92777	-1.90093	-1.88149	-1.85821	-1.70017	-1.7536	-1.63106	-1.68539	-1.67964	-1.60414	-1.60414	-1.9285	-1.66742	-1.60632	-1.9156	-1.58664	-1.83442	-1.93356	-1.91631	-1.74252	-1.76719	-1.80835	-1.76719	-0.976954	-0.596907	-1.66024	-1.84204	-1.79857	-1.39501	-0.947577	-1.53441	-1.37694	-1.39501	-1.40369	-1.21819	-1.91346	-1.83628	-1.91728	1.19152	-0.243618	-0.493349	1.08197	-1.84539	-1.50185	-1.54649	-1.78403	-1.8486	-1.84039	-1.91063	-1.8503	-1.77739	-1.77425	-1.75409	-1.71682	-1.77361	-1.70542	-1.9117	-1.7992	-1.60371	-1.90223	-1.81871	-1.86331	-1.39618	-0.792872	-1.64769	-1.32556	-1.79243	-1.36839	-1.60713	-1.52924	-1.70009	-1.54062	-1.40956	-1.92461	-1.88604	-1.54826	-1.17659	-1.61567	-1.61567	-1.62477	-1.70886	-1.87916	-1.78492	-1.71599	-1.88779	-1.73846	-1.66289	-1.73846	-1.49582	-1.62748	-1.55144	-1.86997	-1.62115	-1.86267	-1.44658	-1.6351	-1.57997	-1.78568	N
FSKQLQQSM	-1.58884	-1.38095	-1.603	-1.7529	-1.37645	-1.09835	-1.46813	-1.90681	-1.74811	-1.73962	-1.83623	-1.84896	-1.83739	-1.72881	-1.76308	-1.48767	-1.17758	-1.0458	-1.52172	-1.52172	-0.905295	-1.2397	-0.965319	-1.72538	-1.20678	-1.48995	-1.76399	-1.68433	-1.08694	-1.60446	-1.32029	-1.60446	-0.912165	-0.559878	0.0957823	-1.75911	-1.00409	0.236542	0.521924	0.922196	-1.05835	0.236542	-1.61755	-1.3775	-1.87686	-1.60503	-1.83651	-0.489877	-1.0885	-1.26845	-1.13209	-1.63588	-1.78228	-1.35144	-1.5975	-1.73543	-1.66207	-1.84078	-1.70209	-1.35237	-1.81898	-1.87137	-1.8808	-1.84564	-1.84003	-1.88724	-0.52014	-1.48835	-1.69798	-1.76973	-1.73962	-1.49215	-1.63576	-1.60351	-1.45883	-1.4646	-1.59742	-1.62358	-1.64719	-0.627134	-0.601149	-0.654078	-1.79461	-1.02006	0.730114	1.49976	1.08555	1.08555	-1.59401	-1.44241	-0.420863	-0.379606	-0.664473	-1.20602	-1.2046	-1.37484	-1.2046	1.02826	1.44709	-0.000208411	-0.280537	0.696415	-0.544631	1.45593	0.715885	1.3114	-0.627173	N
KQLQQSMSS	-1.90669	-1.79832	-1.91723	-1.5431	-1.57095	-1.29218	-0.834369	-1.93995	-1.59018	-1.8089	-1.59999	-1.65981	-1.68272	-1.79929	-1.82816	-1.77323	-1.93856	-1.9264	-1.8014	-1.8014	-0.602116	-0.925632	-1.29174	-1.60242	-1.40414	-1.54735	-1.91477	-1.88834	-1.86146	-1.89352	-1.88619	-1.89352	-1.75354	-1.65225	-1.64358	-1.25244	-1.68882	-0.915915	0.325433	-1.77673	-1.68252	-0.915915	-1.79313	-1.75339	-1.84946	-1.24181	-1.50998	-1.80583	-1.8825	-1.93476	-1.8543	-1.54799	-1.81285	-1.61066	-1.44726	-1.6042	-1.24268	-1.34915	-1.10489	-1.10926	-1.7408	-1.75934	-1.753	-1.79247	-1.70323	-1.4168	-1.92411	-0.910826	-1.52842	-1.46943	-0.858433	-1.93412	-1.93608	-1.88184	-1.92433	-1.60793	-1.82435	-1.79576	-1.82993	-1.80448	-1.81212	-1.68952	-1.63923	-1.88345	-1.82412	-1.678	-1.83598	-1.83598	-1.83717	-1.88287	-1.82771	-1.79412	-1.81806	-1.80816	-1.89248	-1.88298	-1.89248	-1.74353	-1.73776	-1.64379	-1.78081	-1.70499	-1.85146	-1.75399	-1.81608	-1.77243	-1.81055	N
FSKQLQQSMSSA	-1.70056	-1.58348	-1.73203	-0.443735	0.160359	-0.492515	-0.589539	-1.81661	-0.231709	-1.61298	-1.80613	-1.861	-1.86148	-1.89787	-1.91363	-1.88082	-1.83853	-1.73338	-1.85503	-1.85503	-0.932202	-1.44212	-1.47859	-1.781	-1.82223	-1.90206	-1.83114	-1.79958	-1.56664	-1.79761	-1.31664	-1.79761	-1.62967	-1.53703	-1.25237	-1.79715	-1.76764	-1.33853	-1.46389	-1.60969	-1.79877	-1.33853	-1.87522	-1.75997	-1.93136	-1.70043	-1.80471	-1.837	-1.89059	-1.92719	-1.85412	-1.8585	-1.92069	-1.79649	-1.68907	-1.88328	-1.78624	-1.82019	-1.66297	-1.67515	-1.85589	-1.9007	-1.89096	-1.89142	-1.8811	-1.78652	-1.74808	-1.72045	-1.90005	-1.80153	-1.67281	-1.85967	-1.88075	-1.87552	-1.86054	-1.80332	-1.44641	-1.64234	-1.70557	-1.63903	-1.73854	-1.58255	-1.81441	-1.83645	-1.52239	-1.45329	-1.64013	-1.64013	-1.81562	-1.81905	-1.7547	-1.7506	-1.8038	-1.80124	-1.8375	-1.79344	-1.8375	-1.35799	-1.32198	-1.62291	-1.57759	-1.42737	-1.66865	-1.44977	-1.64136	-1.43992	-1.74317	N
KQLQQSMSSA	-1.84242	-1.7249	-1.86697	-0.869889	-0.322852	-0.466894	-0.178683	-1.86147	-0.584679	-1.65464	-1.45519	-1.62386	-1.72763	-1.82808	-1.8471	-1.76328	-1.89494	-1.8489	-1.83685	-1.83685	-0.352831	-0.731128	-1.05051	-1.53784	-1.50075	-1.62684	-1.886	-1.84791	-1.74172	-1.88203	-1.73904	-1.88203	-1.52677	-1.37531	-1.50518	-1.02807	-1.72357	-0.518461	0.024118	-1.74025	-1.71998	-0.518461	-1.85163	-1.77601	-1.83804	-1.17804	-1.47952	-1.8627	-1.90031	-1.93433	-1.87013	-1.54109	-1.82159	-1.66742	-1.27338	-1.61623	-1.26077	-1.25421	-0.897386	-1.04358	-1.66424	-1.73908	-1.73642	-1.71949	-1.67814	-1.28269	-1.87974	-0.989172	-1.49626	-1.29053	-0.622628	-1.91797	-1.91603	-1.85369	-1.91689	-1.56074	-1.72652	-1.68982	-1.74873	-1.72585	-1.7842	-1.59696	-1.6343	-1.87114	-1.7432	-1.74792	-1.84445	-1.84445	-1.78647	-1.83631	-1.81332	-1.80713	-1.83942	-1.79703	-1.89386	-1.83362	-1.89386	-1.67294	-1.73916	-1.66674	-1.73815	-1.68525	-1.82819	-1.79566	-1.82617	-1.80825	-1.79085	N
SMSSADSTQA	-1.69287	-1.60333	-1.7324	-0.913744	0.148546	-0.592401	-1.07303	-1.86264	-0.670404	-1.70751	-1.60527	-1.59656	-1.72869	-1.87495	-1.88846	-1.86329	-1.91725	-1.87957	-1.74892	-1.74892	-1.11082	-1.1212	-1.24468	-1.74389	-1.7379	-1.80246	-1.87092	-1.83401	-1.70646	-1.7255	-1.3211	-1.7255	-1.65593	-1.55645	-1.66608	-1.67032	-1.83723	-0.969004	-1.03165	-1.72787	-1.73332	-0.969004	-1.88139	-1.81341	-1.94055	-1.78943	-1.82951	-1.82038	-1.86209	-1.90978	-1.81138	-1.8569	-1.86853	-1.7785	-1.68528	-1.83101	-1.83509	-1.8188	-1.53877	-1.72341	-1.72174	-1.8076	-1.79144	-1.78077	-1.77073	-1.66235	-1.86272	-1.6059	-1.84559	-1.78235	-1.58892	-1.90927	-1.87354	-1.88192	-1.89279	-1.7953	-1.6599	-1.75574	-1.74505	-1.6096	-1.71221	-1.2472	-1.81998	-1.79716	-1.71368	-1.69311	-1.82605	-1.82605	-1.82635	-1.80765	-1.84715	-1.81271	-1.85506	-1.83467	-1.88109	-1.81079	-1.88109	-1.66947	-1.70047	-1.67403	-1.73357	-1.65783	-1.78826	-1.71378	-1.76337	-1.7127	-1.74471	N
MDLFMRIFTI	-1.52165	-1.3315	-1.54139	1.1134	1.13171	0.150581	0.46125	-1.11604	0.784838	0.366269	-1.10595	-1.17721	-1.44482	-0.673179	-0.987203	-0.907127	-1.6572	-1.69049	-1.03504	-1.03504	-0.73272	-1.29228	-0.7072	-0.77682	-0.33787	0.339476	-1.09827	-1.17787	-1.44	-1.32148	-0.188855	-1.32148	-1.52544	-1.35319	0.619716	-0.261691	-1.10326	-0.938973	-0.739004	-1.26351	-1.65473	-0.938973	-1.24478	-0.745986	-1.61015	-1.2472	-1.4952	-1.59559	-1.55471	-1.67932	-1.67027	0.456578	-1.31536	-1.28315	-1.21261	-1.20316	0.363452	-0.671667	-0.418821	0.635749	-0.988641	-1.11957	-1.18486	-1.12496	-1.08352	-1.09076	-1.76681	-0.319647	-1.30748	-0.284187	-1.09037	-1.25944	-1.33777	-0.811119	-1.01308	-0.45948	-1.14762	-1.56266	-1.52292	-1.1552	-1.17039	-0.988227	-1.38497	-1.64399	-1.53235	-1.48074	-1.65683	-1.65683	-1.61219	-1.69716	-1.50067	-1.59756	-1.57093	-1.52552	-1.71468	-1.74135	-1.71468	-1.35872	-1.16068	-1.37076	-1.43009	-1.42308	-1.61586	-1.33655	-1.43444	-1.14212	-1.42439	NS3
LFMRIFTI	-1.81922	-1.68386	-1.81957	-0.289326	-0.478924	-1.16616	-0.825573	-1.68926	-0.652936	-0.888331	-1.70422	-1.70535	-1.78818	0.120308	-0.321557	0.167197	-1.88062	-1.89729	-1.37369	-1.37369	-1.28073	-1.5547	-1.1318	-1.38549	0.0662799	-1.19377	-1.48768	-1.61642	-1.83798	-1.82809	-1.54305	-1.82809	-1.73123	-1.61889	0.0115927	-1.35821	-1.387	-1.61794	-1.33464	-1.63482	-1.79213	-1.61794	-1.53652	-1.31374	-1.83769	-1.60496	-1.79533	-1.78309	-1.77646	-1.84138	-1.82782	-1.49471	-1.68617	-1.64346	-1.60578	-1.83571	-1.56918	-1.71239	-1.58866	-1.26239	-1.75529	-1.82495	-1.82463	-1.80375	-1.8169	-1.79641	-1.87169	-1.4767	-1.73307	-1.59315	-1.73011	-1.35829	-1.66367	-1.25024	-1.31853	-0.889389	-1.7134	-1.82265	-1.81568	-1.62943	-1.63109	-1.52613	-1.72449	-1.71804	-1.79146	-1.60921	-1.76515	-1.76515	-1.63307	-1.83096	-1.54117	-1.59156	-1.45662	-1.52035	-1.83579	-1.83499	-1.83579	-1.6344	-1.43473	-0.323186	-1.66125	-1.64619	-1.7798	-1.34798	-1.53521	-1.45078	-1.69842	NS3
MRIFTIGTV	-1.8044	-1.60436	-1.81484	-1.45491	-1.27395	-0.943907	-0.879502	-1.87433	-1.49937	-1.63152	-1.73318	-1.76997	-1.7907	-1.48531	-1.62584	-1.44201	-1.56621	-1.50851	-1.58726	-1.58726	-1.10467	-1.21387	-0.968045	-1.665	-1.02088	-1.47056	-1.66513	-1.6436	-1.36226	-1.61273	-0.764998	-1.61273	-1.59694	-1.43647	-1.19598	-1.23835	-0.432424	-1.40621	0.0472366	-1.54832	-0.695412	-1.40621	-1.59202	-1.29108	-0.666363	0.592337	0.0559024	-1.6764	-1.69705	-1.79681	-1.77403	-1.45304	-0.834881	0.274023	0.568379	-1.57164	-1.35696	-1.47235	-1.46483	-1.28886	-1.68236	-1.6972	-1.74007	-1.73414	-1.65489	-1.67394	-1.77818	-0.943215	-1.37566	-1.10987	-1.29631	-1.61006	-1.75343	-1.46069	-1.68487	-1.22846	-1.3156	-1.52703	-1.50269	-1.74787	-1.75132	-1.65606	0.0277231	-1.74066	-1.16033	-1.01028	-1.31359	-1.31359	-1.56371	-1.7414	0.556831	-0.168044	-0.380171	-1.01987	-1.64676	-1.71823	-1.64676	-0.683452	-0.381328	-0.504389	-1.34151	-1.19761	-1.57391	-1.22216	-1.3549	-0.833744	-1.43041	NS3
MRIFTIGTVT	-1.8193	-1.68305	-1.83194	-1.17448	-0.77448	-0.831968	-0.855754	-1.86122	-1.38241	-1.64057	-1.63489	-1.66688	-1.75783	-1.799	-1.8673	-1.82894	-1.84779	-1.74967	-1.64979	-1.64979	-1.22976	-1.36355	-1.3699	-1.63876	-1.6204	-1.76148	-1.70356	-1.62415	-1.48214	-1.40497	-0.682508	-1.40497	-1.6427	-1.54367	-1.47306	-1.67548	-1.27083	-1.14956	-0.833598	-1.74782	-1.19715	-1.14956	-1.70115	-1.51993	-1.32491	0.0201513	-0.227156	-1.62716	-1.77404	-1.83812	-1.77619	-1.78367	-1.59541	-1.0347	-0.0788844	-1.74708	-1.57686	-1.58436	-1.55865	-1.51483	-1.74634	-1.77631	-1.82009	-1.83674	-1.74218	-1.66369	-1.82081	-1.27923	-1.7419	-1.55929	-1.37796	-1.79045	-1.84606	-1.75685	-1.81249	-1.68135	-1.15362	-1.57811	-1.5324	-1.75382	-1.83752	-1.64963	0.0292348	-1.87977	-1.62602	-1.51259	-1.74155	-1.74155	-1.77365	-1.87408	-1.2605	-1.32407	-1.32828	-1.67126	-1.84697	-1.84906	-1.84697	-1.41345	-1.47212	-1.44265	-1.76517	-1.62602	-1.82857	-1.6934	-1.7644	-1.55257	-1.79207	NS3
MRIFTIGTVTL	-1.8381	-1.71895	-1.84316	-1.00411	-0.771755	-0.998579	-0.902879	-1.82094	-1.28941	-1.34581	-1.63756	-1.68916	-1.77498	-1.10908	-1.306	-0.554484	-1.81557	-1.79254	-1.53601	-1.53601	-1.27751	-1.47145	-1.15157	-1.4801	-0.671451	-0.785669	-1.7319	-1.68921	-1.66807	-1.72921	-1.40316	-1.72921	-1.55206	-1.36351	-1.27961	-1.55299	-0.762785	-1.20522	-0.155706	-1.33125	-0.924265	-1.20522	-1.65425	-1.44311	-0.872125	0.53251	-0.67101	-1.60761	-1.61681	-1.73096	-1.70954	-1.56794	-0.583045	0.468496	-0.388737	-1.54232	-1.43542	-1.7031	-1.67821	-1.35679	-1.76858	-1.79338	-1.79965	-1.79682	-1.75182	-1.82977	-1.83442	-1.09967	-1.17328	-1.56828	-1.66233	-1.78514	-1.79306	-1.71028	-1.77999	-1.50823	-1.75057	-1.79137	-1.78352	-1.6464	-1.60319	-1.53456	-0.927291	-1.64995	-1.58344	-1.25733	-1.42888	-1.42888	-1.64489	-1.74931	-0.738698	-0.700593	-0.677912	-1.34537	-1.7297	-1.75383	-1.7297	-1.35919	-1.17065	-0.240854	-1.57803	-1.49075	-1.67674	-1.39654	-1.55562	-1.21294	-1.5177	NS3
IFTIGTVTL	-1.81607	-1.67585	-1.8097	-1.33315	-0.838645	-1.05785	-1.22654	-1.7296	-1.27734	-1.06157	-1.78201	-1.71788	-1.80343	-0.138896	-0.249814	1.0266	-1.86027	-1.85765	-1.12679	-1.12679	-1.42939	-1.5743	-1.05375	-1.62566	0.100322	-1.23417	-1.70919	-1.66538	-1.74006	-1.76043	-1.4632	-1.76043	-1.50551	-1.27421	-1.38935	-1.80395	-1.40348	-1.53026	-0.741095	-1.51585	-1.46911	-1.53026	-1.66474	-1.52469	-1.90629	-1.78732	-1.88635	-1.29781	-1.31567	-1.53534	-1.4697	-1.69029	-1.54801	-1.22037	-1.70538	-1.63109	-1.74781	-1.88134	-1.7632	-1.60775	-1.85425	-1.87093	-1.85748	-1.85296	-1.85437	-1.89423	-1.7203	-1.45379	-1.60347	-1.82235	-1.80494	-1.72401	-1.70939	-1.71607	-1.73414	-1.59649	-1.8357	-1.84694	-1.82162	-1.75434	-1.61906	-1.56894	-1.84734	-0.84193	-1.56565	-0.562999	-0.538682	-0.538682	-1.20397	-1.41695	-1.40981	-1.09094	-0.325934	-1.15717	-1.39111	-1.29908	-1.39111	-1.07809	-0.710207	1.7217	-1.59404	-1.43423	-1.64246	-0.397359	-1.03207	-0.764214	-1.1286	NS3
FTIGTVTL	-1.70965	-1.61378	-1.69014	-1.1134	-0.78988	-0.385839	-0.366621	-1.76092	-1.24791	-1.34935	-1.8441	-1.85788	-1.8208	-1.63901	-1.7028	-1.36991	-1.38624	-1.37896	-1.71283	-1.71283	-1.68281	-1.6548	-1.4894	-1.81153	-1.45803	-1.59079	-1.81581	-1.78921	-1.22599	-1.63291	-0.485602	-1.63291	-1.5535	-1.34285	-1.41989	-1.76929	-1.52294	-1.10027	-0.923828	-0.162672	-1.64404	-1.10027	-1.75718	-1.61058	-1.91963	-1.776	-1.88761	-1.37559	-1.14761	-1.38472	-1.60508	-1.70753	-1.74106	-1.17541	-1.71311	-1.73317	-1.73786	-1.89108	-1.80182	-1.6308	-1.89096	-1.90748	-1.8981	-1.88757	-1.89119	-1.93635	-1.354	-1.61754	-1.68843	-1.82785	-1.838	-1.47043	-1.53433	-1.62783	-1.50578	-1.50355	-1.70075	-1.78645	-1.79591	-1.53123	-1.3148	-1.34501	-1.86984	-0.886189	-0.524811	0.644472	1.03414	1.03414	-1.58613	-1.27932	-1.37424	-1.31671	-1.35353	-1.49844	-0.829355	-1.17446	-0.829355	-0.0702817	0.2888	-0.359862	-0.382168	-0.331075	-0.519962	0.497628	-0.217957	0.173977	0.0306214	NS3
MRIFTIGTVTLK	-1.68278	-1.41984	-1.70866	-1.58901	-1.46416	-1.47326	-1.44257	-1.89689	-1.69098	-1.73569	0.860814	0.520338	0.96393	-1.66977	-1.74622	-1.59477	-1.7103	-1.48891	-1.52046	-1.52046	-0.453104	-1.29763	-1.19695	-0.442549	-1.30834	-1.61383	-1.12462	-0.685862	-0.170332	1.54	-1.3511	1.54	-1.7752	-1.6885	-1.56664	-1.79056	-1.48433	-1.59522	-1.19021	-1.54169	-1.50992	-1.59522	-1.75894	-1.62489	-1.10843	1.02965	-0.0615429	-1.79226	-1.84748	-1.89707	-1.83839	-1.79944	-1.52593	-0.984604	-1.26185	-1.80425	-1.73665	-1.82158	-1.79676	-1.69281	-1.76223	-1.78608	-1.79821	-1.86009	-1.75872	-1.82521	-1.87317	-1.30278	-1.76107	-1.7316	-1.76766	-1.88761	-1.88599	-1.86675	-1.87809	-1.79818	-1.82166	-1.8483	-1.86202	-1.59288	-1.73496	-1.51622	-1.36189	-1.88347	-1.70477	-1.69334	-1.8347	-1.8347	-1.74946	-1.87005	-1.51122	-1.43245	-1.41721	-1.71551	-1.8934	-1.88345	-1.8934	-1.64581	-1.64649	-1.38092	-1.78931	-1.48066	-1.85128	-1.7053	-1.68573	-1.63845	-1.77889	NS3
IFTIGTVTLK	-1.66238	-1.38508	-1.69684	-1.66496	-1.53569	-1.47444	-1.50101	-1.89068	-1.68262	-1.70095	0.601331	0.470185	1.14424	-1.45508	-1.55413	-1.21681	-1.75157	-1.56808	-1.16633	-1.16633	-0.381974	-1.20832	-1.15185	-0.438137	-1.10245	-1.73431	-0.925609	-0.584605	-0.351108	1.09952	-1.46653	1.09952	-1.83399	-1.76121	-1.76248	-1.9028	-1.86607	-1.63288	-1.67556	-1.52264	-1.82545	-1.63288	-1.84068	-1.80372	-1.90451	-1.66423	-1.77946	-1.83958	-1.89363	-1.92597	-1.85172	-1.88854	-1.88095	-1.85797	-1.90022	-1.89919	-1.90478	-1.92491	-1.87013	-1.85543	-1.84796	-1.86991	-1.85418	-1.91282	-1.85701	-1.90109	-1.84243	-1.5947	-1.91768	-1.88331	-1.86467	-1.89823	-1.89241	-1.8906	-1.88944	-1.87126	-1.87788	-1.89423	-1.90485	-1.56574	-1.70714	-1.49969	-1.91771	-1.77873	-1.65053	-1.63794	-1.83046	-1.83046	-1.70484	-1.84547	-1.79654	-1.6551	-1.56117	-1.77483	-1.89858	-1.85743	-1.89858	-1.60616	-1.63947	-0.780693	-1.74334	-1.32534	-1.81801	-1.60255	-1.6058	-1.59815	-1.73615	NS3
FTIGTVTLK	-1.35742	-1.09832	-1.39749	-1.48013	-1.36304	-0.936966	-0.909327	-1.84108	-1.55624	-1.65315	0.392245	0.49112	1.24489	-1.77335	-1.82589	-1.71967	-1.24894	-0.711068	-1.0067	-1.0067	-0.449922	-1.2737	-1.13725	-0.504468	-1.40004	-1.62186	-0.575959	-0.0526324	0.932557	1.89483	-0.595121	1.89483	-1.82086	-1.7619	-1.83819	-1.86025	-1.84608	-1.47837	-1.52941	-1.1756	-1.74903	-1.47837	-1.78741	-1.67055	-1.82894	-1.47523	-1.64291	-1.5977	-1.84765	-1.90572	-1.7079	-1.87844	-1.91841	-1.83029	-1.83802	-1.84687	-1.87335	-1.90292	-1.84607	-1.835	-1.83865	-1.85198	-1.84838	-1.90457	-1.83897	-1.88464	-1.6408	-1.43282	-1.92811	-1.84854	-1.80692	-1.83182	-1.84375	-1.87807	-1.83969	-1.85506	-1.65495	-1.77023	-1.78872	-1.59445	-1.62333	-1.40759	-1.84478	-1.80232	-1.08205	-0.949842	-1.59016	-1.59016	-1.67881	-1.74785	-1.52832	-1.25629	-1.43233	-1.772	-1.74795	-1.8105	-1.74795	-0.938996	-0.773466	-1.26267	-1.35063	-0.546256	-1.54015	-1.01019	-1.00642	-0.863709	-1.34608	NS3
FTIGTVTLKQ	-1.6417	-1.40345	-1.67739	-1.66992	-1.55365	-1.28805	-1.32015	-1.91201	-1.73297	-1.84306	-0.853583	-0.890131	-0.222321	-1.91011	-1.92755	-1.91345	-1.62367	-1.25388	-1.5876	-1.5876	-1.51652	-1.58713	-1.58461	-1.48906	-1.8023	-1.87569	-1.61007	-1.3816	-0.493675	0.573359	-1.28297	0.573359	-1.87668	-1.85827	-1.86579	-1.93396	-1.92736	-1.56247	-1.7325	-1.54129	-1.84789	-1.56247	-1.85483	-1.79344	-1.93463	-1.77048	-1.85572	-1.75864	-1.91408	-1.93904	-1.83256	-1.94431	-1.94887	-1.9141	-1.90888	-1.92789	-1.93197	-1.95147	-1.91526	-1.91336	-1.89123	-1.9017	-1.90915	-1.94259	-1.89096	-1.94142	-1.79448	-1.72138	-1.96264	-1.9333	-1.90619	-1.91423	-1.92037	-1.92414	-1.91927	-1.92371	-1.81226	-1.8839	-1.8795	-1.63667	-1.74746	-1.43763	-1.9416	-1.9324	-1.49563	-1.46573	-1.82127	-1.82127	-1.86429	-1.88339	-1.85202	-1.76151	-1.83127	-1.93287	-1.90417	-1.91135	-1.90417	-1.44555	-1.58008	-1.72719	-1.74292	-1.25914	-1.82416	-1.61614	-1.63126	-1.58183	-1.7439	NS3
VTLKQGEIK	-1.73858	-1.52131	-1.7706	-1.88764	-1.89103	-1.85082	-1.8185	-1.96054	-1.89068	-1.92184	-0.530266	-0.359266	0.457175	-1.90365	-1.91226	-1.88275	-1.92533	-1.89055	-1.71671	-1.71671	-0.525638	-1.47705	-1.55075	-1.01155	-1.69183	-1.77222	-1.69385	-1.44033	-1.51056	-0.703733	-1.87859	-0.703733	-1.88858	-1.85338	-1.90637	-1.92739	-1.92874	-1.78953	-1.78335	-1.58607	-1.90802	-1.78953	-1.89908	-1.87411	-1.93931	-1.76002	-1.84047	-1.90574	-1.96423	-1.97411	-1.91135	-1.91922	-1.96314	-1.94999	-1.94027	-1.93369	-1.94504	-1.94678	-1.90921	-1.90351	-1.91723	-1.93388	-1.91817	-1.95592	-1.92742	-1.94246	-1.91032	-1.6967	-1.96327	-1.92104	-1.90447	-1.93747	-1.93504	-1.93767	-1.92458	-1.90927	-1.93622	-1.90835	-1.93587	-1.6464	-1.72281	-1.63418	-1.95122	-1.93433	-1.84795	-1.77545	-1.93224	-1.93224	-1.88215	-1.91602	-1.91136	-1.82867	-1.87121	-1.94123	-1.95171	-1.93441	-1.95171	-1.80498	-1.80481	-1.78508	-1.84231	-1.57121	-1.88632	-1.67987	-1.68055	-1.78655	-1.86679	NS3
IKDATPSDF	-1.77795	-1.66639	-1.80648	-1.89703	-1.88262	-1.84157	-1.82183	-1.94954	-1.90309	-1.94057	-1.91284	-1.934	-1.93907	-1.77912	-1.82662	-1.73035	-1.9363	-1.91147	-1.75251	-1.75251	-1.89041	-1.54839	-1.64423	-1.9317	-1.61564	-1.89112	-1.9553	-1.95288	-1.9079	-1.95008	-1.95715	-1.95008	-1.78009	-1.66358	-1.81312	-1.8847	-1.74011	-1.63792	0.482329	-1.74298	-1.12808	-1.63792	-1.71118	-1.74855	-1.89319	-1.78833	-1.90215	-1.59451	-1.80445	-1.89157	-1.63409	-1.66309	-1.25575	-1.50369	-1.81994	-1.69071	-1.77825	-1.90471	-1.82587	-1.62935	-1.80847	-1.81717	-1.76482	-1.83274	-1.76281	-1.91956	-1.88931	-1.26143	-1.76634	-1.6999	-1.77303	-1.88396	-1.87611	-1.83521	-1.90031	-1.71836	-1.95783	-1.93285	-1.95409	-1.86763	-1.8281	-1.78109	-1.91843	-1.85725	-1.59185	-1.16283	-1.5538	-1.5538	-1.45663	-1.07874	-1.67808	-1.47393	-1.37263	-1.66727	-1.65378	-1.1444	-1.65378	-1.52854	-1.56772	-1.14573	-1.73384	-1.41218	-1.74284	-1.42462	-1.50948	-1.63636	-1.65889	NS3
DATPSDFVR	-1.82851	-1.6361	-1.8496	-1.92745	-1.89657	-1.84921	-1.87614	-1.96845	-1.93442	-1.95393	-1.84566	-1.74735	-1.66051	-1.92927	-1.94066	-1.93156	-1.82574	-1.67181	-1.74925	-1.74925	-1.77166	-1.83655	-1.73497	-1.11494	-1.82325	-1.93479	0.0710105	0.100311	-1.05129	0.897155	-1.517	0.897155	-1.90168	-1.87512	-1.882	-1.96878	-1.86984	-1.92085	-1.90481	-1.90722	-1.84973	-1.92085	-1.73549	-1.66037	-1.97421	-1.89109	-1.91835	-1.51209	-1.81539	-1.87466	-1.6845	-1.95513	-1.9346	-1.85443	-1.88491	-1.93659	-1.95871	-1.95113	-1.92147	-1.9435	-1.91906	-1.91633	-1.90575	-1.96284	-1.91239	-1.9271	-1.93666	-1.80476	-1.97175	-1.96086	-1.9449	-1.87523	-1.87879	-1.9144	-1.85124	-1.95754	-1.77418	-1.88338	-1.87249	-1.86274	-1.90018	-1.82118	-1.90129	-1.94783	-1.8665	-1.80031	-1.93421	-1.93421	-1.91589	-1.95391	-1.89702	-1.80438	-1.83663	-1.94786	-1.95113	-1.95379	-1.95113	-1.80893	-1.79404	-1.79833	-1.92984	-1.77879	-1.94799	-1.75581	-1.79952	-1.75355	-1.92022	NS3
FVRATATIPI	-1.59193	-1.50304	-1.57441	0.408891	1.00218	1.19805	1.16077	-1.39923	0.360175	-0.7798	-1.55536	-1.58021	-1.6056	-1.51639	-1.62072	-1.4842	-1.23411	-1.22172	-1.42645	-1.42645	0.0426993	-1.32209	-1.02636	-1.51535	-1.19381	-1.0632	-1.64388	-1.51633	-0.854969	-1.19684	1.65876	-1.19684	-0.20952	0.0400337	-0.662123	-1.1814	-1.0965	-0.227563	-0.324694	-0.734328	-1.08613	-0.227563	-1.69732	-1.46805	-1.25138	-0.0750576	-0.954621	-1.21593	-1.20617	-1.37018	-1.40435	-1.60588	-0.971673	-0.0621456	-0.132881	-1.59885	-1.54084	-1.69284	-1.52347	-1.35056	-1.66197	-1.73193	-1.73944	-1.71405	-1.69092	-1.77367	-1.29568	-1.23664	-1.43915	-1.45421	-1.52654	-1.36511	-1.36006	-1.46818	-1.28382	-1.23811	-0.865927	-1.14393	-1.20651	-1.47551	-1.48691	-1.31795	-0.923753	-1.22737	-0.631547	-0.305691	-0.349891	-0.349891	-1.50573	-1.37324	-0.573289	-0.767588	-0.878093	-1.16559	-1.24444	-1.36866	-1.24444	-0.418722	-0.217837	-0.558521	-0.709799	-0.559229	-0.892546	-0.642876	-0.839077	-0.558723	-0.680624	NS3
VRATATIPI	-1.80541	-1.67589	-1.81477	-1.63154	-1.46535	-1.33368	-1.34689	-1.91503	-1.63597	-1.75145	-1.76983	-1.75492	-1.77789	-1.43642	-1.56618	-1.36867	-1.83001	-1.82502	-1.71359	-1.71359	-1.16224	-1.45538	-1.2571	-1.76433	-1.04126	-1.35166	-1.84929	-1.84256	-1.69555	-1.76575	-1.28125	-1.76575	-1.46753	-1.22869	-1.53627	-1.38614	-0.730545	-1.47635	0.326316	-1.5692	-1.03518	-1.47635	-1.7213	-1.51995	-1.27599	-0.0681487	-0.861383	-1.67508	-1.65997	-1.79863	-1.75856	-1.46534	-0.617093	0.309503	-0.0816785	-1.5574	-1.4689	-1.62784	-1.56247	-1.29034	-1.70904	-1.7304	-1.74636	-1.74145	-1.68006	-1.76763	-1.85592	-1.06561	-1.20622	-1.35348	-1.4834	-1.7134	-1.74199	-1.6546	-1.71529	-1.37791	-1.66566	-1.68514	-1.67013	-1.81616	-1.76834	-1.65538	-0.765139	-1.62049	-1.48847	-1.10595	-1.21181	-1.21181	-1.56629	-1.68207	-0.0431736	-0.190466	-0.321259	-0.913288	-1.61169	-1.61396	-1.61169	-1.16551	-0.686783	-0.325409	-1.38896	-1.37593	-1.54262	-1.04857	-1.25245	-0.963191	-1.42007	NS3
FVRATATIPIQA	-1.63863	-1.5649	-1.67846	-1.09541	-0.461351	-0.404724	-0.657174	-1.84091	-1.2436	-1.73554	-1.76703	-1.79042	-1.78759	-1.87961	-1.89978	-1.87408	-1.8744	-1.78506	-1.77807	-1.77807	-0.880598	-1.58575	-1.54706	-1.73979	-1.80201	-1.87882	-1.78223	-1.72073	-1.55171	-1.47735	0.134955	-1.47735	-1.45684	-1.35162	-1.46376	-1.78825	-1.77968	-1.45286	-1.6008	-1.76161	-1.81374	-1.45286	-1.86866	-1.77289	-1.86236	-1.44958	-1.62528	-1.82686	-1.85984	-1.90131	-1.84768	-1.88646	-1.86302	-1.69882	-1.56651	-1.87859	-1.84072	-1.85482	-1.74284	-1.78785	-1.86029	-1.8927	-1.88302	-1.8912	-1.87993	-1.82684	-1.81898	-1.75151	-1.89955	-1.8291	-1.77103	-1.8407	-1.86191	-1.85619	-1.8387	-1.8208	-1.16853	-1.42759	-1.547	-1.70781	-1.8059	-1.58315	-1.64958	-1.85923	-1.54574	-1.61534	-1.76849	-1.76849	-1.81964	-1.82912	-1.75472	-1.72361	-1.73729	-1.79172	-1.84499	-1.84078	-1.84499	-1.50277	-1.49097	-1.6413	-1.5484	-1.47033	-1.67847	-1.63832	-1.64677	-1.5542	-1.6633	NS3
RATATIPIQA	-1.70649	-1.61696	-1.74915	-1.43011	-1.06505	-0.903458	-0.979689	-1.90272	-1.46985	-1.81517	-1.54852	-1.50021	-1.48599	-1.87237	-1.89096	-1.85156	-1.92167	-1.88605	-1.83166	-1.83166	0.0666848	-1.06142	-1.16038	-1.50633	-1.68749	-1.61506	-1.85862	-1.80101	-1.69689	-1.6062	-0.90546	-1.6062	-1.56479	-1.40742	-1.7372	-1.57788	-1.82403	-1.51576	-1.41754	-1.38641	-1.84493	-1.51576	-1.89063	-1.8167	-1.92603	-1.64771	-1.73509	-1.81383	-1.85234	-1.89527	-1.837	-1.82129	-1.90197	-1.83121	-1.6514	-1.82257	-1.73033	-1.73045	-1.56351	-1.66266	-1.80051	-1.83666	-1.84972	-1.84366	-1.80763	-1.71727	-1.86063	-1.53903	-1.84189	-1.69954	-1.56222	-1.83283	-1.80994	-1.84381	-1.81581	-1.6985	-1.23977	-1.43792	-1.46274	-1.15936	-1.36705	-0.66701	-1.78987	-1.83699	-1.50436	-1.51696	-1.67209	-1.67209	-1.79644	-1.74179	-1.75219	-1.6643	-1.80899	-1.78592	-1.76562	-1.77396	-1.76562	-1.4709	-1.41425	-1.6891	-1.07185	-1.0998	-1.37605	-1.25045	-1.30134	-1.38687	-1.52467	NS3
ATATIPIQA	-1.45698	-1.39059	-1.54515	-1.17224	-0.541896	-0.189575	-0.483667	-1.81863	-1.13848	-1.74119	-1.47401	-1.32532	-1.0919	-1.88286	-1.89557	-1.85528	-1.84253	-1.73795	-1.63578	-1.63578	-0.261672	-1.12693	-1.13606	-1.49639	-1.66896	-1.52609	-1.75794	-1.66953	-1.40274	-1.14487	0.265985	-1.14487	-1.70903	-1.59309	-1.78352	-1.57875	-1.78069	-1.6116	-1.5891	-1.40591	-1.86533	-1.6116	-1.86591	-1.77247	-1.94953	-1.8057	-1.81925	-1.83549	-1.84477	-1.88409	-1.83939	-1.80445	-1.90266	-1.77543	-1.63898	-1.76621	-1.73934	-1.74059	-1.47737	-1.65779	-1.74455	-1.79657	-1.80154	-1.78762	-1.76339	-1.55899	-1.81746	-1.54723	-1.87471	-1.71481	-1.59984	-1.85784	-1.80657	-1.83165	-1.81944	-1.76288	-1.32017	-1.66489	-1.57472	-1.53154	-1.52193	-1.21756	-1.75479	-1.75562	-1.3024	-1.42681	-1.57795	-1.57795	-1.79538	-1.60177	-1.54393	-1.43886	-1.72045	-1.64805	-1.66646	-1.6976	-1.66646	-1.28307	-0.91802	-1.64094	-0.67606	-0.79719	-1.09099	-0.928231	-0.930481	-0.983674	-1.25354	NS3
RATATIPIQASL	-1.79215	-1.69646	-1.79655	-1.29798	-0.759148	-0.413464	-0.634507	-1.83059	-1.44781	-1.50401	-1.6993	-1.68283	-1.65622	-1.5686	-1.64257	-1.36524	-1.71564	-1.73067	-1.80567	-1.80567	-0.655065	-1.1312	-0.764222	-1.31713	-0.908039	-0.461862	-1.82741	-1.75524	-1.53506	-1.65983	-0.759538	-1.65983	-0.995746	-0.673994	-1.5144	-1.57562	-1.67759	-1.06619	-0.93465	0.699927	-1.75087	-1.06619	-1.85785	-1.78213	-1.87001	-1.52082	-1.80444	-1.7648	-1.677	-1.75366	-1.79283	-1.64136	-1.73892	-1.61906	-1.80802	-1.68298	-1.67375	-1.85222	-1.78075	-1.54128	-1.80491	-1.85686	-1.83324	-1.82375	-1.83079	-1.9021	-1.70655	-1.40523	-1.50427	-1.73031	-1.79252	-1.76578	-1.70426	-1.75993	-1.73805	-1.47858	-1.84263	-1.77126	-1.83829	-0.14155	0.107794	-0.0275453	-1.89136	-1.43038	-1.17069	-0.808882	-0.63486	-0.63486	-1.68887	-1.5347	-1.64616	-1.52492	-1.6394	-1.7003	-1.55723	-1.57782	-1.55723	-1.11071	-0.954996	-1.25547	-0.56962	-0.624866	-0.79978	-0.435351	-0.754021	-0.811926	-0.859621	NS3
TATIPIQASL	-1.75626	-1.65193	-1.75096	-1.32212	-0.574924	-0.151725	-0.634751	-1.79622	-1.39508	-1.46203	-1.76833	-1.72801	-1.65111	-1.67311	-1.74161	-1.57617	-0.960028	-0.958041	-1.69935	-1.69935	-1.23752	-1.317	-0.878915	-1.59801	-1.25098	-1.23794	-1.65371	-1.54736	-0.565137	-0.997813	0.984892	-0.997813	-1.20473	-0.904064	-1.43593	-1.69119	-1.49083	-1.10312	-1.2203	0.125889	-1.64013	-1.10312	-1.80801	-1.67149	-1.92595	-1.75657	-1.88266	-1.28288	-1.04687	-1.15541	-1.52576	-1.68324	-1.68024	-1.35763	-1.72159	-1.68398	-1.72543	-1.87533	-1.78482	-1.58583	-1.76097	-1.81696	-1.7905	-1.77364	-1.7792	-1.89026	-1.50134	-1.46785	-1.65483	-1.76638	-1.7993	-1.40186	-1.39726	-1.55969	-1.39419	-1.48388	-1.60784	-1.68508	-1.70454	-0.780975	-0.453015	-0.607873	-1.84527	-1.21592	-0.76215	-0.260339	0.145597	0.145597	-1.67938	-1.4976	-1.4451	-1.38739	-1.52913	-1.6108	-1.34115	-1.47764	-1.34115	-0.591817	-0.21355	-1.20612	-0.746408	-0.575569	-0.87587	-0.0379521	-0.544485	-0.123891	-0.583947	NS3
ATIPIQASL	-1.68884	-1.5244	-1.69433	-0.526538	0.309379	0.90946	0.579351	-1.53712	-0.528441	-0.868418	-1.56994	-1.46874	-1.20788	-1.38863	-1.48148	-0.917466	-0.830097	-0.689495	-1.41107	-1.41107	-0.359665	-0.801918	-0.257102	-1.1085	-0.275224	0.407446	-1.62795	-1.45531	-0.437963	-0.918833	0.824604	-0.918833	-0.858742	-0.468802	-1.50796	-1.34038	-1.42084	-0.426075	-0.462371	1.46319	-1.59613	-0.426075	-1.75645	-1.61732	-1.85169	-1.57965	-1.7889	-1.44296	-1.18629	-1.34018	-1.51639	-1.3558	-1.60508	-1.16842	-1.68094	-1.30199	-1.45715	-1.77338	-1.60712	-1.28526	-1.61347	-1.69234	-1.65988	-1.61738	-1.62315	-1.79887	-1.28323	-1.04515	-1.24469	-1.60613	-1.66479	-1.64891	-1.50767	-1.59508	-1.60112	-1.3056	-1.68888	-1.62821	-1.67451	-0.152203	0.473325	0.104776	-1.78206	-0.513409	-0.109997	0.364878	0.821656	0.821656	-1.54977	-1.16856	-0.966307	-0.925905	-1.1404	-1.40696	-0.998344	-1.244	-0.998344	-0.0609772	0.571574	-0.505299	0.426409	0.451389	0.169835	0.587271	0.352715	0.434766	0.510998	NS3
TATIPIQASLPF	-1.66794	-1.46728	-1.67241	-1.74919	-1.60604	-1.38918	-1.43285	-1.90834	-1.80611	-1.82843	-1.71946	-1.72451	-1.59126	-1.42131	-1.59075	-1.41511	-1.53951	-1.46708	-1.46513	-1.46513	-1.62784	-1.32328	-1.02664	-1.64915	-1.03337	-1.29978	-1.79632	-1.74012	-1.40587	-1.57716	-1.3079	-1.57716	-0.166324	0.101417	-1.44672	-1.82466	-1.63882	-0.198085	0.0838199	0.0109241	-1.23396	-0.198085	-1.42759	-1.18996	-1.88594	-1.72687	-1.8941	0.514023	-0.829872	-1.00187	-0.204874	-1.76815	-1.68633	-1.52038	-1.78395	-1.78164	-1.76553	-1.88011	-1.80523	-1.66222	-1.65755	-1.68464	-1.68328	-1.73028	-1.63918	-1.86713	-1.39644	-1.46061	-1.81439	-1.77291	-1.77168	-1.4974	-1.51213	-1.60482	-1.52093	-1.56134	-1.57026	-1.56126	-1.55485	-0.983782	-0.721712	-0.692741	-1.87745	-1.6353	-1.09265	0.0349489	-0.771366	-0.771366	-1.68873	-1.64798	-1.78897	-1.68309	-1.63658	-1.84028	-1.6422	-1.63892	-1.6422	-0.929373	-1.09949	-1.10244	-1.59079	-0.969384	-1.61466	-0.460043	-1.05449	-0.950753	-1.57893	NS3
ATIPIQASLPF	-1.5791	-1.35459	-1.60835	-1.59057	-1.4362	-0.997437	-0.911263	-1.86013	-1.69672	-1.65839	-1.55106	-1.50726	-1.0836	-0.964705	-1.2731	-0.83154	-1.25842	-1.08742	-1.06351	-1.06351	-1.28956	-0.921206	-0.573665	-1.41713	-0.322083	-0.181906	-1.7696	-1.69176	-1.16145	-1.38362	-1.31205	-1.38362	0.210151	0.47753	-1.54909	-1.69992	-1.71598	0.520453	0.210518	1.40143	-1.36867	0.520453	-1.47887	-1.33887	-1.84	-1.66464	-1.87437	0.0100965	-1.05005	-1.23549	-0.537512	-1.65452	-1.71243	-1.63216	-1.83344	-1.68596	-1.67165	-1.84424	-1.75792	-1.55515	-1.53034	-1.57524	-1.58724	-1.61772	-1.51661	-1.82509	-1.32369	-1.18887	-1.76977	-1.70819	-1.74629	-1.57277	-1.5881	-1.63768	-1.61425	-1.45506	-1.67985	-1.58367	-1.60459	0.130991	0.679272	0.300631	-1.89333	-1.54762	-0.946487	-0.192757	-0.968088	-0.968088	-1.69179	-1.59951	-1.76265	-1.6206	-1.63297	-1.82568	-1.65201	-1.64178	-1.65201	-1.02441	-1.13866	-1.15921	-1.17962	-0.360434	-1.2539	-0.711228	-0.84832	-1.07033	-1.31988	NS3
IPIQASLPF	-1.72247	-1.56511	-1.74364	-1.69459	-1.75417	-1.62275	-1.39628	-1.89799	-1.77807	-1.74133	-1.72402	-1.76078	-1.68869	-1.01237	-1.26558	-1.02624	-1.41838	-1.43232	-0.947271	-0.947271	-1.75586	-1.53724	-1.48551	-1.8136	-0.751587	-1.33514	-1.79501	-1.74508	-1.4173	-1.50928	-1.61783	-1.50928	1.30592	1.56447	-0.90451	-1.66828	-1.03818	-0.472862	1.10084	-0.574423	0.0454391	-0.472862	-0.386731	-0.00711593	-1.81685	-1.65824	-1.84443	2.2204	1.24995	0.975843	1.63004	-1.47754	-1.09955	-0.489506	-1.36319	-1.55313	-1.3744	-1.69777	-1.61648	-1.29008	-1.57767	-1.54105	-1.55806	-1.58609	-1.47232	-1.83342	-1.34347	-1.07725	-1.54498	-1.57375	-1.55904	-0.1168	-0.516451	-0.822462	-0.584449	-1.10754	-0.462398	-0.673358	-0.55914	-1.49478	-1.23499	-1.06458	-1.69429	-1.34561	-1.2193	0.550614	0.0901659	0.0901659	-1.29288	-1.44883	-1.74151	-1.5686	-1.24855	-1.6726	-1.00948	-1.20182	-1.00948	-0.636885	-0.674439	0.069999	-1.54068	-1.00812	-1.54562	-0.164739	-1.07748	-0.649619	-1.35869	NS3
IPIQASLPFGW	-1.82229	-1.67967	-1.83527	-1.77449	-1.70935	-1.61151	-1.60175	-1.94586	-1.81656	-1.89289	-1.82064	-1.78078	-1.81833	-0.99084	-1.25675	-1.07027	-1.67862	-1.84603	-1.57816	-1.57816	-1.77757	-1.49554	-1.15631	-1.7537	-0.181421	-0.967452	-1.85407	-1.83825	-1.8043	-1.75864	-1.8568	-1.75864	-0.968336	-0.784536	-1.66334	-1.55922	-1.79659	-1.34221	-0.949738	-0.823275	-1.61128	-1.34221	-1.5381	-1.42827	-1.62991	-1.54867	-1.8423	-0.332208	-1.40295	-1.45498	-0.745596	-1.72897	-1.47313	-1.73565	-1.84282	-1.82107	-1.74483	-1.84862	-1.7959	-1.68864	-1.29906	-1.31207	-1.3196	-1.61614	-1.21537	-1.87173	-1.88101	-1.2361	-1.7773	-1.69581	-1.84694	-1.28648	-1.32783	-1.52461	-1.26365	-1.47308	-1.59983	-1.67286	-1.65072	-0.484314	-0.667767	0.0511862	-1.89931	-1.91014	-1.7153	-1.49965	-1.73557	-1.73557	-1.78862	-1.87112	-1.85811	-1.81637	-1.8225	-1.91422	-1.87741	-1.88304	-1.87741	-1.67595	-1.69422	-1.58595	-1.82513	-1.61692	-1.86565	-1.62111	-1.72317	-1.68312	-1.85314	NS3
IQASLPFGW	-1.75107	-1.51413	-1.76385	-1.35407	-1.09145	-0.783545	-0.808289	-1.87354	-1.40768	-1.64528	-1.70545	-1.49475	-1.57297	0.115159	-0.229216	0.227693	-1.55904	-1.79902	-0.901921	-0.901921	-1.62155	-0.857868	-0.19352	-1.40777	1.09996	0.560604	-1.7504	-1.68361	-1.73653	-1.61632	-1.7395	-1.61632	-1.78796	-1.72531	-1.78119	-0.948267	-1.66	-0.472162	0.278981	0.0215182	-1.30389	-0.472162	-1.23007	-1.19404	-1.06694	-1.03412	-1.64002	-1.43078	-1.80351	-1.86428	-1.50543	-1.24562	-0.610796	-1.43502	-1.67919	-1.46244	-1.32663	-1.63713	-1.51918	-1.20513	-0.491367	-0.401294	-0.604975	-1.12228	-0.172416	-1.65686	-1.74242	-0.199168	-1.38056	-1.15521	-1.60466	-1.70637	-1.70222	-1.4411	-1.66839	-0.967463	-1.83515	-1.88363	-1.87975	0.242483	0.198116	1.13159	-1.78743	-1.86741	-1.19069	-1.13702	-1.62262	-1.62262	-1.69161	-1.66252	-1.54596	-1.46487	-1.46764	-1.78596	-1.75363	-1.78799	-1.75363	-1.1996	-1.26998	-1.32384	-1.53961	-1.13874	-1.6498	-1.26969	-1.26008	-1.23613	-1.48562	NS3
QASLPFGW	-1.81793	-1.676	-1.84408	-1.87021	-1.80789	-1.77044	-1.78512	-1.96407	-1.88758	-1.93473	-1.86713	-1.85268	-1.83695	-1.56205	-1.67147	-1.54888	-1.68945	-1.87471	-1.78391	-1.78391	-1.77663	-1.58613	-1.39338	-1.83269	-0.857845	-1.45922	-1.88094	-1.86418	-1.81835	-1.80583	-1.82151	-1.80583	-1.83255	-1.77773	-1.81819	-1.73169	-1.87108	-1.63956	-1.48275	-0.533579	-1.83294	-1.63956	-1.74786	-1.71404	-1.80565	-1.71183	-1.88929	-1.67176	-1.88593	-1.92525	-1.72419	-1.7979	-1.63335	-1.86342	-1.89792	-1.87198	-1.83091	-1.90575	-1.8332	-1.75063	-1.35691	-1.41265	-1.41456	-1.67764	-1.32075	-1.87493	-1.89578	-1.35715	-1.8746	-1.77316	-1.89844	-1.71966	-1.76734	-1.72457	-1.64599	-1.6295	-1.89955	-1.90487	-1.92214	-0.161703	-0.437456	0.513003	-1.93739	-1.91437	-1.67006	-1.58595	-1.84152	-1.84152	-1.84397	-1.86506	-1.85304	-1.79182	-1.85131	-1.91358	-1.89518	-1.88964	-1.89518	-1.63553	-1.64531	-1.74126	-1.78517	-1.50906	-1.831	-1.46342	-1.53254	-1.54381	-1.83954	NS3
IPIQASLPFGWL	-1.80052	-1.6999	-1.8055	-1.56756	-1.21695	-1.18341	-1.31393	-1.85559	-1.6507	-1.70768	-1.79229	-1.82021	-1.83181	-1.61669	-1.71119	-1.6299	-1.81605	-1.82888	-1.74408	-1.74408	-1.67161	-1.54986	-1.37101	-1.79082	-1.23335	-1.67547	-1.83321	-1.82033	-1.6946	-1.79304	-1.51437	-1.79304	0.502573	0.843754	-1.23953	-1.7007	-1.54424	-1.59574	-1.23692	-1.35199	-1.58225	-1.59574	-1.68757	-1.48049	-1.80533	-1.60917	-1.83144	-0.32305	-0.288526	-0.40968	-0.90211	-1.67415	-1.57157	-1.08273	-1.64816	-1.76051	-1.6915	-1.851	-1.76479	-1.57262	-1.64464	-1.67569	-1.66319	-1.75003	-1.63964	-1.87551	-1.8671	-1.413	-1.71934	-1.7367	-1.81679	-1.14542	-1.22538	-1.53641	-1.28298	-1.57663	-1.28724	-1.28963	-1.26343	-1.35489	-1.46731	-1.1535	-1.84055	-1.63706	-1.64542	-1.3257	-1.24506	-1.24506	-1.62556	-1.69133	-1.81214	-1.77162	-1.76269	-1.79232	-1.67209	-1.66848	-1.67209	-1.56266	-1.59894	-1.37679	-1.54921	-1.50765	-1.59751	-1.27392	-1.49704	-1.5361	-1.47715	NS3
IQASLPFGWL	-1.7036	-1.53385	-1.7241	-0.0421501	0.794741	0.775674	0.556612	-1.55502	-0.294056	-0.830276	-1.6342	-1.6001	-1.69022	-1.08768	-1.28791	-1.13414	-1.75538	-1.73297	-1.45329	-1.45329	-1.32325	-0.955306	-0.499517	-1.45599	-0.567763	-1.06998	-1.73148	-1.70314	-1.57563	-1.66958	-1.07158	-1.66958	-1.51285	-1.34286	-1.44642	-0.786749	-1.48098	-0.30063	-0.00160392	-0.908814	-1.49168	-0.30063	-1.61546	-1.52409	-1.59358	-0.930359	-1.55577	-1.73997	-1.71445	-1.78157	-1.78706	-1.01916	-0.824594	-0.971503	-1.54082	-1.07325	-1.07237	-1.60497	-1.37819	-0.929579	-1.35496	-1.35277	-1.39552	-1.48265	-1.27809	-1.69518	-1.74632	-0.340043	-0.597629	-1.22487	-1.42221	-1.61862	-1.66548	-1.54954	-1.63497	-1.0965	-1.80221	-1.80666	-1.84569	-1.12499	-1.18535	-0.704118	-1.7499	-1.47505	-1.16797	-1.07547	-1.03484	-1.03484	-1.55041	-1.44414	-1.50392	-1.49904	-1.48426	-1.57175	-1.54409	-1.52075	-1.54409	-1.13716	-1.19028	-1.30081	-1.06229	-1.07497	-1.1962	-0.874718	-1.01162	-1.11261	-0.846441	NS3
IQASLPFGWLI	-1.64856	-1.45813	-1.67016	-0.217726	-0.0308668	0.0109419	0.577312	-1.59375	-0.601267	-0.928057	-1.66264	-1.61572	-1.63292	-0.220897	-0.671591	-0.664883	-1.87383	-1.87566	-1.39957	-1.39957	-1.34912	-1.18168	-0.826121	-1.3687	-0.262247	-0.615725	-1.70873	-1.70948	-1.79359	-1.77026	-1.3351	-1.77026	-1.83716	-1.77622	-1.70147	-0.181655	-1.69873	-1.09373	-0.547366	-0.432681	-1.70315	-1.09373	-1.61947	-1.58616	-1.61562	-1.1972	-1.60509	-1.83074	-1.81407	-1.87745	-1.8785	-1.16271	-0.976489	-1.41281	-1.63841	-1.37017	-1.24376	-1.58242	-1.41503	-1.14229	-1.51805	-1.55912	-1.54777	-1.52352	-1.50635	-1.67258	-1.86898	-0.723986	-1.22742	-1.04679	-1.52203	-1.54018	-1.59702	-1.25006	-1.44047	-0.396698	-1.83354	-1.88517	-1.89398	-0.0631156	-0.0629804	0.206797	-1.73917	-1.79657	-1.6162	-1.56611	-1.68141	-1.68141	-1.70786	-1.63181	-1.62397	-1.65938	-1.72847	-1.70148	-1.73313	-1.75648	-1.73313	-1.61734	-1.55145	-1.65854	-1.18552	-1.28562	-1.41201	-1.43812	-1.28126	-1.4969	-1.34905	NS3
QASLPFGWLI	-1.40144	-1.23344	-1.43949	-0.771624	-0.590521	-0.386866	-0.0357658	-1.68379	-1.01626	-1.23877	-1.59212	-1.4915	-1.38223	-0.617051	-0.938037	-0.914407	-1.67066	-1.70978	-1.30795	-1.30795	-0.99716	-1.07979	-0.704869	-1.21532	-0.503788	-0.495727	-1.57587	-1.52238	-1.49446	-1.41188	0.126319	-1.41188	-1.61035	-1.48641	-1.51965	-0.929641	-1.6688	-1.50519	-1.26346	0.102197	-1.75248	-1.50519	-1.72082	-1.59593	-1.77223	-1.5287	-1.73758	-1.59688	-1.57235	-1.67489	-1.70404	-1.45072	-1.43499	-1.59384	-1.71394	-1.64296	-1.52453	-1.7393	-1.55949	-1.3418	-1.35225	-1.44826	-1.49327	-1.45406	-1.37212	-1.66332	-1.80782	-1.04232	-1.67899	-1.34993	-1.65854	-1.00833	-1.02405	-1.12087	-0.789104	-0.648947	-1.53073	-1.75664	-1.75727	0.351738	0.513853	0.788292	-1.77137	-1.69624	-1.20086	-1.24764	-1.38271	-1.38271	-1.63041	-1.42537	-1.53555	-1.42009	-1.65883	-1.6137	-1.57409	-1.61031	-1.57409	-1.24234	-1.07303	-1.54936	-0.608329	-0.705612	-0.90123	-0.792331	-0.620819	-0.872298	-0.932216	NS3
ASLPFGWLI	-1.25471	-1.0055	-1.31841	-0.000538192	-0.46223	0.0807127	1.04711	-1.43641	-0.22549	-0.630414	-1.39321	-1.18675	-0.8619	0.179851	-0.190455	0.0653905	-1.73909	-1.76941	-0.937027	-0.937027	-0.331452	-0.628724	-0.368789	-0.725936	0.501056	0.89839	-1.54812	-1.4765	-1.57832	-1.49983	-0.29591	-1.49983	-1.72878	-1.59421	-1.67821	-0.384041	-1.61544	-1.36819	-0.537925	1.18762	-1.77517	-1.36819	-1.64614	-1.52566	-1.63188	-1.31578	-1.58978	-1.70087	-1.63904	-1.73914	-1.7848	-1.13788	-1.26237	-1.47552	-1.65917	-1.40445	-1.27526	-1.60019	-1.39114	-1.12145	-1.29096	-1.30592	-1.39347	-1.31746	-1.1911	-1.57136	-1.72435	-0.750079	-1.37107	-1.05849	-1.49715	-1.23736	-1.15868	-1.15792	-1.07555	-0.278776	-1.58876	-1.75856	-1.73932	0.633465	1.06722	1.13077	-1.67588	-1.49033	-0.991023	-0.762338	-0.907714	-0.907714	-1.5405	-0.960879	-1.15696	-1.07107	-1.45605	-1.41205	-1.10587	-1.33379	-1.10587	-1.05534	-0.395124	-1.16948	0.654195	0.229575	0.136665	-0.0844476	0.224943	-0.378739	-0.0210817	NS3
IQASLPFGWLIV	-1.68344	-1.53201	-1.70727	-0.333955	0.169694	0.0989233	0.319592	-1.43291	-0.518264	-1.23524	-1.71796	-1.71155	-1.74736	-1.24307	-1.4015	-1.37481	-1.89937	-1.87125	-1.60062	-1.60062	-1.41753	-1.28895	-1.03946	-1.59152	-1.13928	-1.49225	-1.77621	-1.76831	-1.78863	-1.79145	-1.27636	-1.79145	-1.84001	-1.78423	-1.71848	-0.678941	-1.72729	-1.13685	-0.769715	-1.60185	-1.74315	-1.13685	-1.73999	-1.67041	-1.75565	-1.39871	-1.65993	-1.86747	-1.8745	-1.91815	-1.89321	-1.45811	-1.54618	-1.60383	-1.65208	-1.5968	-1.46818	-1.66799	-1.50325	-1.4	-1.63953	-1.67605	-1.67253	-1.69296	-1.63925	-1.70316	-1.89338	-1.04802	-1.57329	-1.29295	-1.51497	-1.77805	-1.79413	-1.6132	-1.72668	-1.05941	-1.82569	-1.87619	-1.88964	-1.23404	-1.28941	-1.10704	-1.77021	-1.7098	-1.6985	-1.73117	-1.83044	-1.83044	-1.72648	-1.74823	-1.72632	-1.75399	-1.74052	-1.74783	-1.83234	-1.79746	-1.83234	-1.64032	-1.66071	-1.62578	-1.52439	-1.60131	-1.67122	-1.6941	-1.66694	-1.64621	-1.61605	NS3
ASLPFGWLIV	-1.37373	-1.17053	-1.43118	-0.0698382	-0.177502	-0.0621305	0.753896	-1.222	-0.20287	-0.954489	-1.43073	-1.3397	-1.15217	-1.21553	-1.35799	-1.31373	-1.84035	-1.76827	-1.32508	-1.32508	-0.467863	-0.876043	-0.809408	-1.05623	-0.877172	-0.719079	-1.64079	-1.57838	-1.62096	-1.59955	-0.375795	-1.59955	-1.7335	-1.63993	-1.71385	-0.955955	-1.75197	-1.38843	-1.10363	-0.172042	-1.82825	-1.38843	-1.80129	-1.73328	-1.81526	-1.55018	-1.68942	-1.85697	-1.85321	-1.88645	-1.88183	-1.52076	-1.75135	-1.77047	-1.76672	-1.6999	-1.586	-1.7433	-1.55114	-1.47222	-1.50574	-1.56997	-1.63536	-1.60191	-1.51525	-1.63748	-1.78952	-1.25257	-1.73323	-1.36803	-1.60395	-1.64503	-1.62664	-1.56222	-1.58293	-1.03307	-1.68545	-1.77863	-1.78888	-0.264341	-0.206507	0.0219382	-1.78492	-1.33369	-1.33166	-1.25122	-1.43023	-1.43023	-1.62296	-1.41942	-1.61047	-1.54796	-1.66902	-1.63838	-1.60064	-1.60641	-1.60064	-1.35241	-1.11501	-1.43036	0.0358724	-0.394343	-0.55768	-0.834377	-0.692854	-1.13317	-1.00657	NS3
LPFGWLIV	-1.83555	-1.77527	-1.84514	-1.49541	-1.48884	-1.58078	-1.41714	-1.78832	-1.53045	-1.70692	-1.8259	-1.85884	-1.87188	-1.71489	-1.76228	-1.74862	-1.90243	-1.88911	-1.71426	-1.71426	-1.78286	-1.77487	-1.71392	-1.84601	-1.70035	-1.80126	-1.83684	-1.84016	-1.79477	-1.83321	-1.54752	-1.83321	-0.797111	-0.456472	-1.30465	-1.63789	-1.61097	-1.81669	-1.56232	-1.76605	-1.78562	-1.81669	-1.54357	-1.2794	-1.92647	-1.80588	-1.85607	-1.04586	-1.20292	-1.43281	-1.4929	-1.77101	-1.75499	-1.57004	-1.37997	-1.83305	-1.68839	-1.77514	-1.69213	-1.63039	-1.85766	-1.8637	-1.86381	-1.87608	-1.86012	-1.86631	-1.9016	-1.68291	-1.84757	-1.67061	-1.73736	0.309184	-0.925844	-0.978181	-0.410095	-1.33584	0.437541	-0.605027	-0.463155	-1.82392	-1.85066	-1.77632	-1.70972	-1.77163	-1.80767	-1.59314	-1.74226	-1.74226	-1.71389	-1.82129	-1.83511	-1.79756	-1.78868	-1.81838	-1.75965	-1.8102	-1.75965	-1.66332	-1.48246	-1.54587	-1.69153	-1.65672	-1.76639	-1.49963	-1.68	-1.59266	-1.76438	NS3
LPFGWLIVG	-1.88918	-1.8425	-1.90173	-1.71065	-1.71781	-1.70298	-1.56879	-1.9438	-1.82114	-1.84937	-1.8224	-1.85003	-1.8567	-1.7923	-1.87359	-1.83421	-1.8706	-1.84716	-1.70469	-1.70469	-1.75985	-1.71969	-1.70273	-1.83079	-1.6252	-1.66891	-1.8035	-1.78887	-1.737	-1.69285	-1.54309	-1.69285	-1.06442	-0.844429	-1.49731	-1.70257	-1.66533	-1.67948	-1.27111	-1.74082	-1.6153	-1.67948	-1.40539	-1.11054	-1.91886	-1.78981	-1.82922	0.304746	-0.858846	-1.01938	-0.899449	-1.84956	-1.78571	-1.51662	-1.35909	-1.84043	-1.69968	-1.71239	-1.65255	-1.67922	-1.8	-1.76037	-1.84298	-1.86824	-1.74742	-1.80112	-1.8926	-1.59594	-1.86239	-1.68899	-1.60112	-0.877383	-1.41269	-1.33472	-1.15802	-1.57722	0.862519	-0.460829	0.179667	-1.74138	-1.83025	-1.62399	-1.60378	-1.9309	-1.81124	-1.50273	-1.72173	-1.72173	-1.82906	-1.91071	-1.90504	-1.85394	-1.85565	-1.90074	-1.78913	-1.87276	-1.78913	-1.59058	-1.52841	-1.6583	-1.84711	-1.76194	-1.88385	-1.63526	-1.80618	-1.6103	-1.84561	NS3
ASLPFGWLIVGV	-1.63492	-1.46651	-1.67526	-0.367844	-0.22859	-0.240884	0.505178	-1.33895	-0.549062	-1.27868	-1.6667	-1.61254	-1.49494	-1.53358	-1.66852	-1.6097	-1.89341	-1.8455	-1.59911	-1.59911	-1.16222	-1.33848	-1.19869	-1.29799	-1.23339	-1.29035	-1.69017	-1.65811	-1.69957	-1.70468	-0.5373	-1.70468	-1.78584	-1.70327	-1.74902	-1.39449	-1.85097	-1.69912	-1.61738	-1.15616	-1.90297	-1.69912	-1.82244	-1.74573	-1.8777	-1.67798	-1.78995	-1.80369	-1.82661	-1.88036	-1.86388	-1.69461	-1.84254	-1.82676	-1.8064	-1.8238	-1.73934	-1.82578	-1.7112	-1.65755	-1.68935	-1.73313	-1.76058	-1.75915	-1.70713	-1.76407	-1.9025	-1.52759	-1.87178	-1.6616	-1.77192	-1.56286	-1.73194	-1.70611	-1.61697	-1.48155	-1.15629	-1.63379	-1.52121	-0.869324	-0.908683	-0.711184	-1.82357	-1.84076	-1.69672	-1.67073	-1.78012	-1.78012	-1.77301	-1.70989	-1.82583	-1.81523	-1.86287	-1.81473	-1.81585	-1.79589	-1.81585	-1.70822	-1.62084	-1.74359	-1.03628	-1.27884	-1.36886	-1.5476	-1.44227	-1.63833	-1.53719	NS3
LPFGWLIVGV	-1.81069	-1.72331	-1.8199	-0.976127	-0.837874	-1.01789	-0.685059	-1.72557	-1.18426	-1.25056	-1.72853	-1.72818	-1.79126	-1.63503	-1.75109	-1.61438	-1.70692	-1.67732	-1.43644	-1.43644	-1.62131	-1.6355	-1.38665	-1.58227	-1.26954	-1.63296	-1.57737	-1.52581	-1.3916	-1.39907	-0.0135113	-1.39907	-0.797205	-0.466708	-1.36423	-1.41477	-1.58659	-1.74536	-1.5634	-1.68088	-1.75173	-1.74536	-1.54823	-1.19038	-1.90367	-1.69179	-1.76402	-0.788146	-0.943451	-1.15379	-1.33364	-1.70094	-1.7006	-1.42885	-1.25748	-1.76903	-1.63803	-1.71768	-1.61984	-1.56515	-1.75992	-1.75968	-1.79777	-1.79766	-1.75006	-1.80009	-1.87848	-1.50493	-1.78411	-1.55319	-1.66267	-0.0317154	-0.852009	-1.00412	-0.43217	-1.35009	1.26297	-0.230526	0.268443	-1.70357	-1.76019	-1.61026	-1.5716	-1.87313	-1.67776	-1.58129	-1.6673	-1.6673	-1.71571	-1.80512	-1.76937	-1.7845	-1.80041	-1.81864	-1.70579	-1.79226	-1.70579	-1.50278	-1.30183	-1.51815	-1.59571	-1.59582	-1.7147	-1.5353	-1.65064	-1.45155	-1.66338	NS3
LPFGWLIVGVA	-1.89443	-1.82771	-1.9065	-1.6729	-1.70048	-1.67519	-1.53093	-1.92644	-1.78014	-1.83888	-1.84102	-1.88665	-1.88641	-1.87521	-1.91189	-1.89988	-1.89838	-1.86677	-1.81447	-1.81447	-1.72166	-1.72264	-1.74742	-1.83095	-1.81095	-1.88727	-1.84117	-1.82605	-1.74358	-1.78535	-1.49073	-1.78535	-1.06133	-0.838575	-1.58404	-1.775	-1.7668	-1.81981	-1.66744	-1.86985	-1.8055	-1.81981	-1.65846	-1.41491	-1.945	-1.82196	-1.82164	-1.06531	-1.41834	-1.56246	-1.55918	-1.87634	-1.8807	-1.71008	-1.31982	-1.87989	-1.78453	-1.75478	-1.68139	-1.73897	-1.87975	-1.88218	-1.88819	-1.89973	-1.87416	-1.83186	-1.93237	-1.74626	-1.9002	-1.78206	-1.6714	-1.16199	-1.59553	-1.58266	-1.38607	-1.73677	1.24626	0.141956	0.394458	-1.84829	-1.90187	-1.8197	-1.61633	-1.94378	-1.87916	-1.7808	-1.84806	-1.84806	-1.88148	-1.92967	-1.91818	-1.89992	-1.89891	-1.91648	-1.88497	-1.91347	-1.88497	-1.76721	-1.73737	-1.79181	-1.86577	-1.83448	-1.89978	-1.80755	-1.88635	-1.8103	-1.8872	NS3
LPFGWLIVGVAL	-1.88306	-1.80942	-1.88576	-1.57134	-1.60093	-1.59305	-1.40852	-1.88267	-1.72765	-1.6506	-1.82944	-1.84691	-1.87425	-1.46275	-1.65952	-1.38114	-1.80924	-1.82119	-1.66773	-1.66773	-1.76704	-1.77152	-1.67032	-1.71301	-1.26309	-1.72024	-1.71456	-1.70488	-1.63717	-1.72809	-1.2945	-1.72809	0.0842731	0.476358	-1.15082	-1.73664	-1.49162	-1.66919	-1.3652	-1.63199	-1.59373	-1.66919	-1.53534	-1.12013	-1.91628	-1.73824	-1.83277	0.2423	-0.00240799	-0.203544	-0.813933	-1.72858	-1.65108	-0.911037	-1.40013	-1.75733	-1.68836	-1.82065	-1.75095	-1.56391	-1.84107	-1.84126	-1.85172	-1.84141	-1.83058	-1.87636	-1.87249	-1.59331	-1.70322	-1.7825	-1.77489	-0.835074	-1.2694	-1.39116	-1.13069	-1.61043	-0.00720137	-0.713558	-0.52176	-1.80516	-1.81083	-1.75094	-1.69036	-1.78098	-1.79278	-1.36636	-1.39357	-1.39357	-1.71634	-1.8333	-1.89325	-1.84122	-1.79431	-1.83142	-1.6801	-1.75777	-1.6801	-1.58034	-1.46958	-1.26702	-1.76973	-1.73455	-1.78822	-1.43076	-1.72537	-1.52047	-1.68768	NS3
FGWLIVGVALL	-1.83986	-1.77989	-1.83788	0.236482	0.558619	-0.374147	-0.34462	-1.58343	-0.266443	-0.733139	-1.82961	-1.8463	-1.88984	-1.48629	-1.68905	-1.46343	-1.89907	-1.84457	-1.69189	-1.69189	-1.74869	-1.73221	-1.51791	-1.68198	-1.39571	-1.78291	-1.75591	-1.77667	-1.79202	-1.83107	-1.45655	-1.83107	-1.83658	-1.75605	-1.52198	-1.72288	-1.8148	-1.44999	-1.47048	-1.59259	-1.84242	-1.44999	-1.8329	-1.7602	-1.90615	-1.75256	-1.87673	-1.81726	-1.7657	-1.83415	-1.8678	-1.74268	-1.77848	-1.71723	-1.82495	-1.81812	-1.78541	-1.88836	-1.81616	-1.70198	-1.86856	-1.88791	-1.90462	-1.86819	-1.88306	-1.91071	-1.83212	-1.63233	-1.74899	-1.82813	-1.84467	-1.73316	-1.75988	-1.73459	-1.69317	-1.56772	-1.80311	-1.87182	-1.85528	-1.73774	-1.69544	-1.61113	-1.86002	-1.66256	-1.64602	-1.48595	-1.50112	-1.50112	-1.77829	-1.76828	-1.80427	-1.81924	-1.75432	-1.78065	-1.75421	-1.79289	-1.75421	-1.54697	-1.55223	-1.58691	-1.66305	-1.65721	-1.71809	-1.55126	-1.62533	-1.50515	-1.39741	NS3
WLIVGVALL	-1.70983	-1.65719	-1.69334	1.281	1.70246	1.03077	0.840854	-1.05774	1.12773	0.198391	-1.70166	-1.68851	-1.83469	-1.35892	-1.60421	-1.43752	-1.622	-1.42168	-1.18682	-1.18682	-1.69172	-1.58994	-1.27418	-1.56314	-1.10746	-1.2808	-1.62896	-1.589	-1.39341	-1.57461	-0.450074	-1.57461	-1.63495	-1.44032	-0.791021	-1.37562	-1.50017	-0.531323	-0.259928	-1.4547	-1.55409	-0.531323	-1.67786	-1.46416	-1.8541	-1.5746	-1.82137	-1.3828	-1.27414	-1.47195	-1.59899	-1.40531	-1.491	-0.966467	-1.61597	-1.46439	-1.49661	-1.79869	-1.60783	-1.26293	-1.72335	-1.76831	-1.77297	-1.73612	-1.75182	-1.83628	-1.59812	-1.02539	-1.06708	-1.67576	-1.65744	-1.77366	-1.75288	-1.69332	-1.67519	-1.51171	-1.70604	-1.79931	-1.76842	-1.80318	-1.74814	-1.6251	-1.77226	-1.17251	-1.21595	-0.698489	-0.691727	-0.691727	-1.60553	-1.54787	-1.61998	-1.6349	-1.47004	-1.59212	-1.46225	-1.53879	-1.46225	-1.00409	-1.06016	-0.902532	-1.55139	-1.38554	-1.57906	-1.26291	-1.41409	-1.21978	-0.647715	NS3
WLIVGVALLA	-1.68586	-1.63766	-1.71878	0.13619	0.666754	-0.0506968	-0.125735	-1.60494	-0.21442	-1.02571	-1.57313	-1.65712	-1.78762	-1.79861	-1.87606	-1.87322	-1.87629	-1.7287	-1.42787	-1.42787	-1.61824	-1.61483	-1.58606	-1.70504	-1.74449	-1.82546	-1.74579	-1.7326	-1.5587	-1.54984	-0.828476	-1.54984	-1.8197	-1.7585	-1.43727	-1.57493	-1.82882	-1.3628	-1.47982	-1.86007	-1.83028	-1.3628	-1.82774	-1.74243	-1.90572	-1.7407	-1.78967	-1.79915	-1.83157	-1.87861	-1.85007	-1.81924	-1.84437	-1.76051	-1.68706	-1.81938	-1.77147	-1.79112	-1.61683	-1.68743	-1.79472	-1.82847	-1.85637	-1.82916	-1.82832	-1.69649	-1.87231	-1.50614	-1.80073	-1.74589	-1.59709	-1.85604	-1.88118	-1.81099	-1.8265	-1.73298	-1.4101	-1.72337	-1.6858	-1.82663	-1.88912	-1.70479	-1.73335	-1.86688	-1.7676	-1.77052	-1.85649	-1.85649	-1.83092	-1.86162	-1.89264	-1.87972	-1.88051	-1.86865	-1.86517	-1.86331	-1.86517	-1.7033	-1.77043	-1.79177	-1.80395	-1.737	-1.85831	-1.85473	-1.85794	-1.79401	-1.72228	NS3
LIVGVALLA	-1.71358	-1.66317	-1.74759	-0.369832	-0.112806	-0.193726	0.0966821	-1.75169	-0.805202	-1.44318	-1.4994	-1.54184	-1.59831	-1.831	-1.89966	-1.89953	-1.85378	-1.65232	-1.28901	-1.28901	-1.29684	-1.36794	-1.49711	-1.71048	-1.70232	-1.6815	-1.76703	-1.7199	-1.41231	-1.33288	-0.316536	-1.33288	-1.79413	-1.7316	-1.72054	-1.58597	-1.79663	-1.34949	-1.24231	-1.65594	-1.80824	-1.34949	-1.81258	-1.71183	-1.92935	-1.8039	-1.84104	-1.61807	-1.75262	-1.81892	-1.78436	-1.88035	-1.90105	-1.79407	-1.67913	-1.84847	-1.83257	-1.82398	-1.65174	-1.77429	-1.83846	-1.85648	-1.8809	-1.87664	-1.84657	-1.78018	-1.84778	-1.57502	-1.88532	-1.74134	-1.62687	-1.76624	-1.81187	-1.76985	-1.77189	-1.69223	-0.872633	-1.55239	-1.42275	-1.77406	-1.82931	-1.53614	-1.7685	-1.87534	-1.57635	-1.40173	-1.67117	-1.67117	-1.85547	-1.83472	-1.83167	-1.80613	-1.84064	-1.87847	-1.78506	-1.85027	-1.78506	-1.41012	-1.41431	-1.74503	-1.51256	-1.35546	-1.70762	-1.6662	-1.66778	-1.55649	-1.55553	NS3
WLIVGVALLAV	-1.81467	-1.78643	-1.828	0.0604508	0.135643	-0.449996	-0.076837	-1.62608	-0.191429	-1.13166	-1.82246	-1.86646	-1.90552	-1.87314	-1.91378	-1.89996	-1.90864	-1.85115	-1.75992	-1.75992	-1.77014	-1.7898	-1.74511	-1.79348	-1.81395	-1.83193	-1.8561	-1.83618	-1.8094	-1.88321	-1.34781	-1.88321	-1.84431	-1.78381	-1.59909	-1.64942	-1.86113	-1.55496	-1.64588	-1.88722	-1.8841	-1.55496	-1.88664	-1.82485	-1.94514	-1.83184	-1.90176	-1.8783	-1.86635	-1.9083	-1.90748	-1.85304	-1.88167	-1.79988	-1.82283	-1.876	-1.85349	-1.9038	-1.81131	-1.7861	-1.88572	-1.91192	-1.92039	-1.89935	-1.90982	-1.88812	-1.88993	-1.76195	-1.86441	-1.85543	-1.84372	-1.88067	-1.87444	-1.86926	-1.84696	-1.80231	-1.77094	-1.85921	-1.8478	-1.89224	-1.91232	-1.85468	-1.88002	-1.85832	-1.82788	-1.79605	-1.84795	-1.84795	-1.86797	-1.87045	-1.9141	-1.91653	-1.89731	-1.87497	-1.89518	-1.87456	-1.89518	-1.74844	-1.79222	-1.79801	-1.80854	-1.82265	-1.85738	-1.84881	-1.87939	-1.82296	-1.75234	NS3
LIVGVALLAV	-1.73401	-1.69364	-1.74696	0.65608	0.673214	0.775726	1.28133	-1.41628	0.254613	-0.663791	-1.54003	-1.63529	-1.71574	-1.80173	-1.86677	-1.85618	-1.70981	-1.52189	-1.51465	-1.51465	-1.42252	-1.54091	-1.46299	-1.63277	-1.65528	-1.59306	-1.77722	-1.71063	-1.40028	-1.6225	-0.214388	-1.6225	-1.65522	-1.55969	-1.55903	-1.43167	-1.79115	-1.0331	-1.41984	-1.57878	-1.8195	-1.0331	-1.84917	-1.77013	-1.92931	-1.78743	-1.87045	-1.76606	-1.78796	-1.82531	-1.82125	-1.85049	-1.88724	-1.78599	-1.79421	-1.86819	-1.85293	-1.89418	-1.78764	-1.78268	-1.83391	-1.86223	-1.87863	-1.86645	-1.85854	-1.8662	-1.74138	-1.66957	-1.84722	-1.75962	-1.77951	-1.73746	-1.7445	-1.73436	-1.69082	-1.59368	-1.46163	-1.6822	-1.66391	-1.70278	-1.75134	-1.55442	-1.8706	-1.83332	-1.50349	-1.47364	-1.65673	-1.65673	-1.79634	-1.75826	-1.82155	-1.84223	-1.86814	-1.86102	-1.77265	-1.77953	-1.77265	-1.36621	-1.39935	-1.69778	-1.37398	-1.38077	-1.59985	-1.61243	-1.65012	-1.52272	-1.50392	NS3
IVGVALLAV	-1.69327	-1.63544	-1.71309	0.25349	0.167414	0.35803	0.897018	-1.37157	0.135738	-0.776168	-1.61819	-1.62998	-1.62661	-1.68108	-1.7593	-1.70632	-1.84211	-1.79686	-1.56441	-1.56441	-1.04678	-1.35853	-1.29004	-1.63548	-1.38048	-1.13416	-1.79973	-1.76437	-1.6593	-1.79416	-0.685114	-1.79416	-1.60589	-1.44125	-1.49721	-1.34227	-1.68088	-1.26083	-1.26	-1.21323	-1.8351	-1.26083	-1.81057	-1.71004	-1.93765	-1.79368	-1.87903	-1.76523	-1.752	-1.80901	-1.81084	-1.72968	-1.86423	-1.72878	-1.76027	-1.84395	-1.7964	-1.85738	-1.73416	-1.68623	-1.83553	-1.87024	-1.87574	-1.84203	-1.86169	-1.85329	-1.76597	-1.63364	-1.80559	-1.7565	-1.76198	-1.57434	-1.66647	-1.627	-1.51534	-1.42002	-1.54092	-1.672	-1.68488	-1.68194	-1.60415	-1.4773	-1.86651	-1.57387	-1.30916	-1.11109	-1.31345	-1.31345	-1.7262	-1.54092	-1.68574	-1.69033	-1.68912	-1.70854	-1.53665	-1.59186	-1.53665	-1.1826	-0.886302	-1.36033	-0.599988	-0.869099	-1.04202	-0.835722	-0.931807	-1.10877	-1.05259	NS3
IVGVALLAVF	-1.7354	-1.56024	-1.74318	-1.15651	-1.01725	-0.84387	-0.727496	-1.80938	-1.33868	-1.54633	-1.59872	-1.6583	-1.64969	-0.849669	-1.24637	-1.09852	-1.55358	-1.35778	-1.17893	-1.17893	-1.55082	-1.17829	-0.76403	-1.57721	-0.727105	-0.909905	-1.74335	-1.69113	-1.4752	-1.57943	-1.58503	-1.57943	-1.66291	-1.59164	-1.61217	-1.71484	-1.78726	0.642141	0.00831328	-0.223543	-1.61371	0.642141	-1.57035	-1.48324	-1.88348	-1.74876	-1.88558	-1.25229	-1.7798	-1.83809	-1.46707	-1.73472	-1.8127	-1.85926	-1.90435	-1.8208	-1.77826	-1.89523	-1.80545	-1.65909	-1.70018	-1.72067	-1.72904	-1.76253	-1.6915	-1.87765	-1.44141	-1.35647	-1.80393	-1.77032	-1.78573	-1.71476	-1.78685	-1.64297	-1.72233	-1.37237	-1.8385	-1.84689	-1.85288	-0.824256	-0.755549	-0.503107	-1.93424	-1.81168	-1.20454	-0.718822	-1.52454	-1.52454	-1.75788	-1.75303	-1.82311	-1.75389	-1.70006	-1.85935	-1.79368	-1.76896	-1.79368	-1.05342	-1.3425	-1.3967	-1.6603	-1.13366	-1.71447	-1.23	-1.39023	-1.28135	-1.64187	NS3
VGVALLAVF	-1.83189	-1.64283	-1.84316	-1.71871	-1.55549	-1.20366	-1.28673	-1.89223	-1.81075	-1.7293	-1.78344	-1.80442	-1.76478	-0.547775	-1.02517	-0.681163	-1.7473	-1.69087	-1.34635	-1.34635	-1.55743	-1.10605	-0.690177	-1.64165	-0.398627	-1.12769	-1.79934	-1.78162	-1.67325	-1.73306	-1.74437	-1.73306	-1.66323	-1.55427	-1.60771	-1.66734	-1.62641	0.238147	0.898322	0.00607023	-1.42989	0.238147	-1.34897	-1.25439	-1.86264	-1.71882	-1.87142	-0.881165	-1.61916	-1.73219	-1.31623	-1.53136	-1.6962	-1.73803	-1.84602	-1.75026	-1.59476	-1.84051	-1.7516	-1.44793	-1.70434	-1.69351	-1.71268	-1.74712	-1.65047	-1.87662	-1.25489	-1.14231	-1.65698	-1.69003	-1.70463	-1.52476	-1.71218	-1.43744	-1.56442	-0.975723	-1.8069	-1.81421	-1.82089	-0.819789	-0.493274	-0.217247	-1.90205	-1.66357	-0.867779	0.113385	-0.887275	-0.887275	-1.69545	-1.6529	-1.67689	-1.60833	-1.45185	-1.80119	-1.56811	-1.62597	-1.56811	-0.448128	-0.70129	-0.963436	-1.50909	-0.998015	-1.60423	-0.409676	-1.01887	-0.607644	-1.44914	NS3
VALLAVFQSA	-1.80889	-1.69307	-1.84268	0.11559	0.0464239	-0.435446	0.0912791	-1.65192	-0.146996	-1.20946	-1.58761	-1.60508	-1.68525	-1.77361	-1.83703	-1.81113	-1.92267	-1.88841	-1.7324	-1.7324	-0.959427	-1.41766	-1.3988	-1.55825	-1.5715	-1.61009	-1.74	-1.70732	-1.72917	-1.72505	-1.24022	-1.72505	-1.6436	-1.52731	-1.37926	-1.52435	-1.72621	-1.24447	-1.14094	-1.54781	-1.7974	-1.24447	-1.76141	-1.60684	-1.9257	-1.73597	-1.77022	-1.65453	-1.76311	-1.83313	-1.7956	-1.74261	-1.89632	-1.7831	-1.56253	-1.84158	-1.64235	-1.66518	-1.44615	-1.51844	-1.74194	-1.79626	-1.83911	-1.80094	-1.7707	-1.63678	-1.82752	-1.56092	-1.8442	-1.67211	-1.49624	-1.56096	-1.7386	-1.63811	-1.53156	-1.45719	-0.498459	-1.3301	-1.24871	-1.32392	-1.49395	-1.05647	-1.70357	-1.83338	-1.67801	-1.34488	-1.52252	-1.52252	-1.84071	-1.8516	-1.8586	-1.83194	-1.84631	-1.84142	-1.77443	-1.82182	-1.77443	-1.47862	-1.38315	-1.64143	-1.57518	-1.4288	-1.70809	-1.22952	-1.53003	-1.41363	-1.71583	NS3
ALLAVFQSA	-1.79194	-1.65449	-1.83131	1.07212	0.976665	0.675101	1.29107	-1.3241	1.18389	-0.700236	-1.40427	-1.35347	-1.51295	-1.71555	-1.77988	-1.67085	-1.85545	-1.77634	-1.60019	-1.60019	-0.633036	-1.13594	-1.09063	-1.3335	-1.24145	-1.0978	-1.70746	-1.67072	-1.64136	-1.73565	-1.25509	-1.73565	-1.60391	-1.43491	-1.01908	-1.11996	-1.61399	-0.757988	-0.460603	-1.76886	-1.74209	-0.757988	-1.70645	-1.52082	-1.89647	-1.56793	-1.67041	-1.76371	-1.81646	-1.88339	-1.80467	-1.53874	-1.85821	-1.60739	-1.23143	-1.72868	-1.42537	-1.42759	-1.06515	-1.27171	-1.62275	-1.69652	-1.73739	-1.66959	-1.65946	-1.22299	-1.79943	-1.29688	-1.66248	-1.57625	-1.13392	-1.84824	-1.87333	-1.74873	-1.80774	-1.5327	-1.16814	-1.41694	-1.36994	-1.77879	-1.77645	-1.69714	-1.48342	-1.75895	-1.66935	-1.44152	-1.65534	-1.65534	-1.74793	-1.81806	-1.78953	-1.77526	-1.69391	-1.70401	-1.77598	-1.7977	-1.77598	-1.47415	-1.4226	-1.44016	-1.60534	-1.55916	-1.7569	-1.49428	-1.67872	-1.55433	-1.54622	NS3
ALLAVFQSASK	-1.8505	-1.74727	-1.86692	-1.33078	-1.47473	-1.60822	-1.35555	-1.90464	-1.53951	-1.72804	0.638234	0.48516	0.246831	-1.87728	-1.90452	-1.86648	-1.92822	-1.88863	-1.70443	-1.70443	-0.888614	-1.53741	-1.55795	-0.888182	-1.61625	-1.71038	-1.70494	-1.53677	-1.50154	-0.907151	-1.86981	-0.907151	-1.86094	-1.81782	-1.83119	-1.867	-1.93933	-1.668	-1.72319	-1.78119	-1.91158	-1.668	-1.8754	-1.84844	-1.92971	-1.65349	-1.81246	-1.9096	-1.96804	-1.97727	-1.92057	-1.88644	-1.9614	-1.94652	-1.92168	-1.9232	-1.89643	-1.90732	-1.82761	-1.83648	-1.82398	-1.86483	-1.8493	-1.89786	-1.85341	-1.83872	-1.90652	-1.67877	-1.94357	-1.90873	-1.85749	-1.94823	-1.95063	-1.94003	-1.9365	-1.91492	-1.91568	-1.90063	-1.92924	-1.77775	-1.85467	-1.72792	-1.9286	-1.95497	-1.85152	-1.82619	-1.94014	-1.94014	-1.85061	-1.92119	-1.94443	-1.89106	-1.90119	-1.94259	-1.96284	-1.94189	-1.96284	-1.82791	-1.85457	-1.84264	-1.89864	-1.72193	-1.91756	-1.79599	-1.82269	-1.83477	-1.90843	NS3
LLAVFQSASK	-1.68405	-1.57548	-1.71458	-1.41261	-1.0128	-1.3343	-1.4856	-1.85093	-1.43285	-1.63818	0.972569	0.921326	0.32733	-1.85921	-1.87114	-1.85812	-1.85676	-1.789	-1.46608	-1.46608	-0.752658	-1.30032	-1.28286	-0.935232	-1.63287	-1.62084	-1.43904	-1.15488	-1.05965	0.388808	-1.6551	0.388808	-1.7631	-1.69411	-1.69298	-1.85588	-1.89266	-1.35319	-1.54349	-1.64948	-1.82006	-1.35319	-1.82177	-1.74552	-1.91064	-1.57326	-1.73548	-1.76741	-1.92213	-1.94489	-1.82299	-1.86199	-1.93569	-1.89961	-1.87021	-1.90385	-1.9085	-1.91069	-1.81171	-1.83391	-1.80432	-1.84801	-1.82867	-1.8954	-1.83585	-1.84343	-1.82955	-1.61377	-1.9243	-1.89301	-1.81975	-1.88629	-1.89404	-1.90029	-1.88414	-1.87882	-1.8009	-1.7971	-1.84011	-1.62006	-1.77489	-1.52535	-1.91108	-1.90306	-1.69575	-1.60454	-1.86455	-1.86455	-1.77575	-1.87385	-1.8898	-1.77993	-1.79863	-1.90627	-1.92158	-1.90157	-1.92158	-1.61001	-1.68137	-1.70326	-1.83019	-1.48526	-1.85924	-1.59736	-1.66353	-1.62996	-1.80788	NS3
LAVFQSASK	-1.74992	-1.5861	-1.77425	-1.80677	-1.7355	-1.61824	-1.65148	-1.92971	-1.81638	-1.88599	-0.446463	-0.404755	0.207202	-1.88888	-1.90623	-1.87072	-1.76701	-1.67114	-1.59384	-1.59384	-0.369045	-1.21588	-1.28239	-1.09678	-1.64614	-1.69127	-1.361	-0.944207	-0.583725	1.01242	-1.50343	1.01242	-1.68437	-1.59739	-1.76746	-1.90705	-1.80862	-1.46785	-1.29042	-1.3173	-1.68611	-1.46785	-1.78049	-1.69604	-1.92364	-1.68305	-1.78783	-1.47906	-1.83104	-1.88632	-1.67926	-1.88984	-1.93491	-1.86854	-1.83605	-1.87968	-1.89774	-1.90695	-1.81584	-1.82974	-1.85847	-1.88314	-1.88075	-1.92134	-1.86724	-1.89438	-1.74425	-1.6051	-1.9276	-1.88321	-1.78884	-1.78869	-1.83423	-1.85198	-1.80523	-1.83807	-1.59983	-1.66165	-1.71526	-1.55146	-1.65764	-1.41074	-1.9002	-1.82092	-1.47907	-0.943719	-1.58297	-1.58297	-1.78142	-1.83046	-1.82387	-1.63912	-1.6803	-1.88416	-1.84288	-1.83169	-1.84288	-1.24108	-1.21616	-1.44248	-1.67538	-1.06676	-1.74245	-1.0438	-1.31211	-1.1477	-1.67327	NS3
LLAVFQSASKI	-1.80457	-1.76992	-1.80805	-0.683517	0.115159	-0.817378	-1.06536	-1.78612	-0.785025	-1.31671	-1.06191	-1.1519	-1.46399	-1.75923	-1.82704	-1.78254	-1.81605	-1.84469	-1.77369	-1.77369	-1.53691	-1.57618	-1.49052	-1.67515	-1.57567	-1.45775	-1.84958	-1.79645	-1.71568	-1.52716	-1.37041	-1.52716	-1.7755	-1.69109	-1.58172	-1.4017	-1.82592	-1.27436	-1.30152	-0.979821	-1.84551	-1.27436	-1.87051	-1.82179	-1.92439	-1.75849	-1.85998	-1.86882	-1.85843	-1.90406	-1.89441	-1.82113	-1.82961	-1.84884	-1.86662	-1.87316	-1.86228	-1.89647	-1.80643	-1.76932	-1.81667	-1.87133	-1.85972	-1.84965	-1.85447	-1.89604	-1.85867	-1.6895	-1.82939	-1.7326	-1.81675	-1.50626	-1.68335	-1.57515	-1.62934	-1.29397	-1.81107	-1.85381	-1.88113	-1.55529	-1.5466	-1.48653	-1.91591	-1.77651	-1.65536	-1.56161	-1.68534	-1.68534	-1.82825	-1.8172	-1.781	-1.80746	-1.85491	-1.84093	-1.88281	-1.85291	-1.88281	-1.64472	-1.55485	-1.68804	-1.57366	-1.40186	-1.65362	-1.67364	-1.67484	-1.63001	-1.60749	NS3
AVFQSASKI	-1.82379	-1.71629	-1.81696	-1.25839	-0.89389	-0.610228	-0.706796	-1.81225	-1.29837	-1.49712	-1.44437	-1.54094	-1.43844	-1.57144	-1.68761	-1.43327	-1.39568	-1.46277	-1.59018	-1.59018	-0.514492	-1.04659	-0.952172	-1.62295	-0.788573	-0.092166	-1.8755	-1.81218	-1.27556	-1.649	-0.689992	-1.649	-1.467	-1.24773	-1.71646	-0.907645	-1.68115	-0.960569	-0.490879	0.250279	-1.70036	-0.960569	-1.82762	-1.75888	-1.88289	-1.66398	-1.79768	-1.76943	-1.72535	-1.79303	-1.80068	-1.64217	-1.72612	-1.75394	-1.80965	-1.67297	-1.68035	-1.75863	-1.61188	-1.52334	-1.55019	-1.64366	-1.68443	-1.61281	-1.58895	-1.7731	-1.71317	-1.33073	-1.61808	-1.42517	-1.60403	-1.42295	-1.50406	-1.33193	-1.46862	-0.795377	-1.7548	-1.73869	-1.78742	-1.42618	-1.1714	-1.20298	-1.86224	-1.40332	-0.889708	-0.728839	-0.752053	-0.752053	-1.73047	-1.53369	-1.0787	-1.32575	-1.58516	-1.62127	-1.63552	-1.66306	-1.63552	-0.925148	-0.239089	-0.964854	-0.351301	-0.256838	-0.688452	-0.838142	-0.701261	-0.772807	-0.533236	NS3
LLAVFQSASKII	-1.78675	-1.75196	-1.78941	-0.689753	0.223517	-0.716801	-1.07613	-1.79474	-0.739925	-1.3999	-1.49373	-1.54037	-1.72829	-1.52272	-1.54269	-1.36603	-1.90601	-1.90279	-1.76737	-1.76737	-1.60735	-1.63838	-1.50491	-1.73749	-1.47057	-1.68851	-1.85361	-1.81944	-1.79078	-1.67266	-1.43086	-1.67266	-1.77858	-1.69388	-1.49705	-1.57385	-1.84629	-1.35073	-1.46277	-1.66726	-1.84955	-1.35073	-1.87438	-1.81759	-1.93063	-1.78143	-1.87753	-1.88258	-1.88806	-1.92119	-1.89831	-1.82417	-1.85591	-1.84592	-1.87212	-1.88291	-1.87738	-1.90466	-1.78095	-1.77366	-1.7879	-1.85051	-1.83601	-1.82909	-1.83795	-1.87734	-1.89103	-1.72338	-1.87013	-1.7624	-1.81935	-1.77114	-1.77961	-1.73258	-1.73132	-1.58542	-1.83962	-1.87402	-1.89256	-1.73059	-1.76701	-1.66342	-1.92886	-1.80321	-1.79151	-1.7389	-1.82403	-1.82403	-1.79554	-1.84155	-1.83206	-1.83153	-1.83457	-1.78556	-1.91134	-1.85534	-1.91134	-1.71916	-1.72646	-1.42058	-1.77264	-1.69899	-1.80861	-1.73478	-1.77131	-1.73575	-1.77456	NS3
VFQSASKII	-1.87415	-1.72571	-1.87712	-1.78048	-1.63397	-1.70209	-1.7409	-1.911	-1.74009	-1.73501	-1.81378	-1.81308	-1.85744	-0.13981	-0.0863741	0.517698	-1.91083	-1.91992	-1.47287	-1.47287	-1.0958	-1.3642	-1.0698	-1.70724	-0.401752	-1.54009	-1.84796	-1.81879	-1.86316	-1.90888	-1.77522	-1.90888	-1.64408	-1.49936	-1.53606	-1.72961	-1.69308	-1.64681	-1.30032	-1.64123	-1.72245	-1.64681	-1.79656	-1.7177	-1.93532	-1.80952	-1.89073	-1.82866	-1.83744	-1.88748	-1.83696	-1.76247	-1.74189	-1.76085	-1.84627	-1.80558	-1.84858	-1.88303	-1.73869	-1.68299	-1.72276	-1.80588	-1.76482	-1.78639	-1.79133	-1.84548	-1.87717	-1.64801	-1.83355	-1.69241	-1.78723	-1.64411	-1.70418	-1.54005	-1.61761	-1.34275	-1.89858	-1.88507	-1.90296	-1.77329	-1.73954	-1.71033	-1.90359	-1.31115	-1.7463	-1.41179	-1.57647	-1.57647	-1.41377	-1.68633	-1.28237	-1.27566	-1.14176	-1.25056	-1.82633	-1.70124	-1.82633	-1.57908	-1.30238	0.7606	-1.64103	-1.55306	-1.70424	-1.15903	-1.32961	-1.45025	-1.63057	NS3
VFQSASKIITL	-1.82361	-1.73635	-1.82749	-0.944592	-0.325536	-0.295466	-0.298534	-1.80719	-1.13487	-1.341	-1.79402	-1.78106	-1.80326	-0.507837	-0.730503	0.254972	-1.86226	-1.86958	-1.5715	-1.5715	-1.40922	-1.6205	-1.21492	-1.59988	-0.391609	-1.49774	-1.794	-1.76917	-1.7566	-1.85445	-1.55544	-1.85445	-1.68591	-1.54971	-1.20537	-1.64586	-1.59423	-1.12068	-0.760496	-0.339273	-1.65676	-1.12068	-1.75874	-1.68076	-1.90415	-1.66252	-1.85763	-1.80576	-1.75878	-1.8475	-1.8461	-1.59354	-1.52595	-1.23895	-1.70067	-1.60758	-1.61349	-1.84774	-1.70736	-1.45213	-1.81648	-1.85822	-1.83723	-1.83461	-1.83654	-1.88753	-1.82362	-1.42046	-1.38988	-1.7322	-1.77141	-1.81869	-1.7952	-1.74095	-1.79855	-1.57558	-1.91471	-1.90257	-1.91381	-1.16268	-0.667763	-1.12341	-1.87536	-1.38283	-1.53227	-1.30032	-1.32524	-1.32524	-1.60534	-1.67617	-1.61269	-1.51147	-1.29382	-1.47059	-1.74037	-1.70986	-1.74037	-1.43713	-1.22165	0.0481576	-0.974826	-1.09375	-1.11182	-0.852578	-0.884013	-1.15209	-1.16743	NS3
FQSASKIITL	-1.65927	-1.57596	-1.65168	0.385461	1.1177	1.13419	1.06098	-1.58963	0.262585	-0.593067	-1.75645	-1.75554	-1.74671	-1.34697	-1.46021	-1.21796	-1.57061	-1.60268	-1.6681	-1.6681	-1.3174	-1.50911	-1.01747	-1.65342	-0.966254	-1.19482	-1.78863	-1.73625	-1.3879	-1.61706	-0.335586	-1.61706	-1.42137	-1.18322	-0.44021	-0.802467	-0.916215	0.504317	0.752616	0.149415	-1.10811	0.504317	-1.48223	-1.25305	-1.73716	-1.11997	-1.64867	-1.49532	-1.35018	-1.55275	-1.61344	-0.974539	-0.617365	0.211111	-1.03208	-0.722209	-0.940947	-1.57755	-1.29047	-0.652612	-1.65495	-1.70291	-1.71896	-1.59017	-1.63944	-1.75126	-1.42087	-0.621839	-0.0998049	-1.26344	-1.33442	-1.67405	-1.6032	-1.55745	-1.59662	-1.17317	-1.68191	-1.76409	-1.75493	-1.09585	-0.618878	-0.778568	-1.66981	-0.891048	-0.336852	0.0139093	0.249569	0.249569	-1.55212	-1.28584	-0.925769	-0.955292	-0.921591	-1.06014	-1.11501	-1.32877	-1.11501	-0.236573	0.157578	-0.850632	-0.0579322	-0.168409	-0.249766	0.447867	0.194866	0.256036	0.0492555	NS3
FQSASKIITLK	-1.7269	-1.49511	-1.75594	-0.976043	-0.495991	-0.491171	-0.38192	-1.85899	-1.17659	-1.52248	-0.650028	-0.412712	-0.0228901	-1.77513	-1.82793	-1.74999	-1.87419	-1.802	-1.58955	-1.58955	-1.09472	-1.44681	-1.35282	-1.0353	-1.49062	-1.79267	-1.55677	-1.28861	-1.18511	0.272898	-1.62292	0.272898	-1.82925	-1.76461	-1.4492	-1.64459	-1.66968	-1.245	-0.885635	-1.49779	-1.70919	-1.245	-1.7665	-1.70334	-1.80895	-1.11819	-1.5448	-1.80966	-1.82321	-1.89661	-1.85717	-1.65729	-1.57613	-1.25693	-1.69227	-1.64761	-1.63517	-1.82037	-1.69116	-1.53223	-1.82547	-1.8508	-1.83444	-1.85588	-1.83369	-1.85599	-1.83717	-1.14177	-1.41656	-1.72777	-1.70523	-1.86568	-1.85954	-1.83186	-1.84497	-1.69388	-1.84704	-1.8847	-1.89768	-1.59023	-1.64611	-1.44599	-1.83317	-1.7413	-1.52792	-1.46179	-1.5501	-1.5501	-1.76479	-1.75914	-1.72524	-1.64841	-1.6181	-1.68311	-1.79643	-1.80151	-1.79643	-1.44679	-1.42332	-1.64117	-1.44459	-1.35193	-1.52843	-1.30115	-1.34893	-1.38475	-1.36361	NS3
ASKIITLK	-1.82892	-1.65762	-1.85966	-1.91407	-1.88957	-1.86139	-1.86903	-1.97182	-1.9151	-1.94596	-0.772099	-0.921493	-0.36867	-1.93396	-1.93526	-1.91819	-1.94701	-1.91758	-1.85517	-1.85517	0.358605	-1.45808	-1.47812	-0.738481	-1.76032	-1.86216	-1.72638	-1.53881	-1.68002	-1.12757	-1.88531	-1.12757	-1.90665	-1.88277	-1.83916	-1.93336	-1.94482	-1.79418	-1.78626	-1.75607	-1.94547	-1.79418	-1.90695	-1.88495	-1.95143	-1.78435	-1.87426	-1.93764	-1.97983	-1.98454	-1.94113	-1.89953	-1.97237	-1.96356	-1.95662	-1.95635	-1.92245	-1.93453	-1.88763	-1.85623	-1.89281	-1.92035	-1.91203	-1.94982	-1.91465	-1.9208	-1.92484	-1.72749	-1.96428	-1.92698	-1.91973	-1.95538	-1.95705	-1.94221	-1.93656	-1.90348	-1.95289	-1.92816	-1.95883	-1.66387	-1.81522	-1.66469	-1.95514	-1.96193	-1.81781	-1.8501	-1.95806	-1.95806	-1.90096	-1.93983	-1.87471	-1.82768	-1.88033	-1.9373	-1.9687	-1.96028	-1.9687	-1.79368	-1.79471	-1.83271	-1.82077	-1.58459	-1.89527	-1.72842	-1.69433	-1.80135	-1.90759	NS3
ASKIITLKK	-1.69694	-1.45505	-1.75266	-1.89937	-1.86481	-1.80722	-1.82907	-1.96782	-1.90076	-1.92539	0.539583	0.181576	1.06419	-1.88168	-1.894	-1.85166	-1.91466	-1.86855	-1.66582	-1.66582	1.65247	-1.19022	-1.18804	0.165058	-1.50136	-1.62879	-1.56126	-1.17523	-1.37699	-0.511239	-1.83246	-0.511239	-1.84272	-1.79596	-1.82051	-1.89623	-1.91553	-1.7035	-1.71258	-1.59469	-1.92383	-1.7035	-1.88098	-1.84794	-1.91736	-1.64377	-1.78224	-1.91906	-1.97227	-1.97934	-1.92796	-1.8776	-1.96909	-1.95506	-1.93874	-1.92941	-1.90332	-1.90245	-1.84267	-1.82595	-1.83071	-1.86671	-1.86612	-1.91736	-1.84803	-1.8651	-1.85802	-1.61161	-1.94876	-1.90072	-1.86127	-1.9442	-1.94499	-1.92978	-1.92113	-1.88514	-1.92172	-1.86695	-1.91517	-1.55185	-1.73667	-1.5865	-1.93538	-1.94653	-1.67416	-1.73887	-1.93408	-1.93408	-1.85553	-1.91298	-1.79781	-1.65369	-1.74143	-1.88756	-1.9476	-1.94009	-1.9476	-1.63375	-1.60567	-1.72115	-1.7275	-1.22228	-1.82088	-1.56927	-1.51396	-1.63187	-1.84045	NS3
ASKIITLKKRW	-1.87486	-1.72673	-1.89293	-1.93919	-1.92567	-1.91406	-1.91261	-1.97846	-1.94932	-1.95996	-1.61735	-1.72193	-1.61475	-1.80745	-1.85696	-1.77333	-1.80862	-1.90896	-1.85708	-1.85708	-1.27015	-1.685	-1.55136	-1.16915	-1.18562	-1.40574	-1.81233	-1.69345	-1.86962	-1.7473	-1.93661	-1.7473	-1.93674	-1.92307	-1.87796	-1.90954	-1.95068	-1.76547	-1.76269	-0.526714	-1.93133	-1.76547	-1.89642	-1.88325	-1.88127	-1.81081	-1.92425	-1.93842	-1.9786	-1.98303	-1.93342	-1.91267	-1.92612	-1.96425	-1.96839	-1.95174	-1.93023	-1.95783	-1.92913	-1.88142	-1.55263	-1.66598	-1.67214	-1.80532	-1.62462	-1.92861	-1.92994	-1.76	-1.95842	-1.8931	-1.95033	-1.92508	-1.9349	-1.9078	-1.89562	-1.82544	-1.97706	-1.96756	-1.97611	0.411124	-0.679388	-0.0671378	-1.97173	-1.97052	-1.85106	-1.84617	-1.95315	-1.95315	-1.92826	-1.94885	-1.88235	-1.88284	-1.92024	-1.95802	-1.97353	-1.96597	-1.97353	-1.86399	-1.82151	-1.86076	-1.87446	-1.67139	-1.91012	-1.82127	-1.79377	-1.80812	-1.94746	NS3
KIITLKKRW	-1.90614	-1.83471	-1.91057	-1.86659	-1.83342	-1.81013	-1.79479	-1.95575	-1.88251	-1.903	-1.72117	-1.71593	-1.75243	-1.50519	-1.6423	-1.32945	-1.65749	-1.84145	-1.71486	-1.71486	-1.42518	-1.40457	-1.17651	-1.54585	-0.0631456	-0.117967	-1.8789	-1.81534	-1.81943	-1.84129	-1.90077	-1.84129	-1.80948	-1.78127	-1.7852	-1.7957	-1.91738	-1.5219	-1.49222	0.126621	-1.87772	-1.5219	-1.84679	-1.83804	-1.80182	-1.66165	-1.8933	-1.86429	-1.95711	-1.96757	-1.85973	-1.84899	-1.87466	-1.94868	-1.95918	-1.91796	-1.8822	-1.93818	-1.90228	-1.82104	-1.43583	-1.56942	-1.61844	-1.73825	-1.51223	-1.91591	-1.86954	-1.55359	-1.91017	-1.84644	-1.93385	-1.87506	-1.89114	-1.84263	-1.85065	-1.74066	-1.95665	-1.94181	-1.95738	0.534915	-0.228015	0.385968	-1.96409	-1.92661	-1.68501	-1.59444	-1.88895	-1.88895	-1.88047	-1.92143	-1.7726	-1.7154	-1.80622	-1.92017	-1.95241	-1.94848	-1.95241	-1.69804	-1.59134	-1.61925	-1.76559	-1.35522	-1.83623	-1.62557	-1.59011	-1.64326	-1.85896	NS3
IITLKKRWQL	-1.82985	-1.74058	-1.83705	-1.30642	-1.16497	-1.33851	-1.24624	-1.82617	-1.39653	-1.24169	-1.67719	-1.64856	-1.71418	-1.36757	-1.47771	-1.30576	-1.87375	-1.88533	-1.69496	-1.69496	-0.99653	-1.49671	-1.21662	-1.14727	-0.976527	-1.08175	-1.59813	-1.51477	-1.79535	-1.78493	-1.63106	-1.78493	-1.49247	-1.33678	0.125669	-1.74008	-1.67806	-1.66179	-1.69366	-0.806419	-1.87704	-1.66179	-1.86493	-1.76211	-1.90803	-1.62335	-1.87153	-1.898	-1.88739	-1.9161	-1.90775	-1.71317	-1.85573	-1.81982	-1.84759	-1.871	-1.80614	-1.91315	-1.87716	-1.6507	-1.8911	-1.92088	-1.91213	-1.90276	-1.91359	-1.9346	-1.88544	-1.64577	-1.79109	-1.90119	-1.9236	-1.85683	-1.86569	-1.84757	-1.79682	-1.74711	-1.90689	-1.88049	-1.91713	-0.587161	-0.568699	-1.06033	-1.9068	-1.70211	-1.70446	-1.67104	-1.76855	-1.76855	-1.76441	-1.80987	-1.72084	-1.59751	-1.68433	-1.67586	-1.87673	-1.86683	-1.87673	-1.69527	-1.63186	-1.56532	-1.35948	-1.2182	-1.50383	-1.31597	-1.20511	-1.57081	-1.59931	NS3
ITLKKRWQL	-1.72058	-1.56692	-1.72344	-0.930063	-0.91787	-0.788235	-0.380396	-1.69306	-0.992987	-0.776633	-1.58618	-1.48626	-1.47192	-0.584275	-0.789423	-0.392771	-1.73957	-1.77704	-1.44047	-1.44047	-0.232101	-1.09424	-0.60513	-0.505375	0.0418663	0.230209	-1.24887	-1.13326	-1.64397	-1.59565	-1.1779	-1.59565	-1.20623	-0.949094	0.616077	-1.51815	-1.11668	-1.53685	-1.29052	0.620404	-1.76767	-1.53685	-1.72968	-1.50779	-1.8151	-1.37374	-1.77088	-1.77409	-1.69678	-1.78968	-1.82183	-1.41306	-1.69484	-1.51098	-1.68756	-1.73761	-1.57702	-1.84214	-1.78594	-1.26461	-1.85637	-1.88899	-1.88167	-1.85789	-1.87517	-1.91286	-1.77823	-1.37561	-1.56591	-1.82875	-1.87572	-1.66961	-1.716	-1.69818	-1.55776	-1.43993	-1.80137	-1.78389	-1.83872	0.22327	0.548859	-0.185984	-1.79941	-1.34527	-1.2541	-0.979788	-1.03767	-1.03767	-1.59301	-1.57607	-1.18296	-0.804657	-1.087	-1.29065	-1.5935	-1.69514	-1.5935	-1.24393	-0.787181	-1.03208	-0.244851	-0.151241	-0.592175	0.025387	0.136915	-0.656263	-0.73398	NS3
KIITLKKRWQLA	-1.84361	-1.72636	-1.86686	-1.35696	-1.19515	-1.1592	-0.967086	-1.87384	-1.50363	-1.66478	-1.5967	-1.65688	-1.72891	-1.73528	-1.77827	-1.68204	-1.92811	-1.894	-1.78929	-1.78929	0.139482	-1.19319	-1.29239	-1.21095	-1.45126	-1.55509	-1.77644	-1.72038	-1.80467	-1.83514	-1.7107	-1.83514	-1.75614	-1.6875	-1.14754	-1.71317	-1.86565	-1.65596	-1.68761	-1.76457	-1.92083	-1.65596	-1.91001	-1.86261	-1.90511	-1.58371	-1.78793	-1.93279	-1.95435	-1.96878	-1.93839	-1.81622	-1.93296	-1.90709	-1.88275	-1.90676	-1.83136	-1.8649	-1.78552	-1.72431	-1.83463	-1.87434	-1.89137	-1.89305	-1.86505	-1.8249	-1.92978	-1.70603	-1.88076	-1.84725	-1.82553	-1.94251	-1.94884	-1.92082	-1.92968	-1.84176	-1.86834	-1.83652	-1.89382	-1.60515	-1.72462	-1.64776	-1.89545	-1.9286	-1.88268	-1.8845	-1.93802	-1.93802	-1.85855	-1.92378	-1.87139	-1.84593	-1.87287	-1.85897	-1.95461	-1.93968	-1.95461	-1.8656	-1.86183	-1.78863	-1.81463	-1.77356	-1.88791	-1.85626	-1.84747	-1.87718	-1.8894	NS3
ITLKKRWQLA	-1.69775	-1.53742	-1.73606	-1.46739	-1.28192	-1.29792	-1.15262	-1.88447	-1.499	-1.67202	-1.564	-1.58824	-1.5858	-1.66193	-1.70618	-1.66357	-1.89811	-1.85405	-1.71638	-1.71638	0.498612	-1.14498	-1.12141	-1.14656	-1.47783	-1.55666	-1.56199	-1.49413	-1.7268	-1.69255	-1.42394	-1.69255	-1.68291	-1.58692	-0.489649	-1.71614	-1.73372	-1.56825	-1.66455	-1.44697	-1.89163	-1.56825	-1.8779	-1.786	-1.90588	-1.63068	-1.76222	-1.91846	-1.93198	-1.95298	-1.92163	-1.76673	-1.92414	-1.87706	-1.80514	-1.91211	-1.82489	-1.84474	-1.72546	-1.67608	-1.84581	-1.89472	-1.90115	-1.90007	-1.88725	-1.7877	-1.9046	-1.71986	-1.89483	-1.83158	-1.80651	-1.88117	-1.90034	-1.85508	-1.83498	-1.74298	-1.68714	-1.68767	-1.80584	-1.09525	-1.27396	-1.26936	-1.83804	-1.85562	-1.78662	-1.76681	-1.87271	-1.87271	-1.8099	-1.8839	-1.72792	-1.68917	-1.78953	-1.74873	-1.91664	-1.90389	-1.91664	-1.73222	-1.66518	-1.72556	-1.52752	-1.40869	-1.70389	-1.54471	-1.52182	-1.68272	-1.77789	NS3
ITLKKRWQLAL	-1.74227	-1.64389	-1.74666	-1.25194	-1.36162	-1.37733	-0.97086	-1.82331	-1.47691	-1.41847	-1.66798	-1.68864	-1.67326	-1.42291	-1.54387	-1.39269	-1.84921	-1.85507	-1.64081	-1.64081	-0.904538	-1.41896	-1.30198	-1.30426	-0.953281	-0.737213	-1.68662	-1.6354	-1.76192	-1.83092	-1.63487	-1.83092	-1.30439	-1.10618	0.340046	-1.69735	-1.42802	-1.47973	-1.05756	0.351191	-1.75099	-1.47973	-1.81595	-1.70667	-1.82758	-1.39314	-1.75355	-1.84551	-1.81833	-1.87039	-1.87306	-1.70779	-1.78299	-1.66694	-1.75271	-1.83002	-1.75524	-1.87267	-1.81646	-1.58245	-1.86388	-1.8966	-1.89124	-1.88854	-1.88629	-1.8925	-1.82547	-1.57209	-1.7073	-1.82631	-1.85297	-1.79259	-1.80137	-1.77315	-1.78373	-1.58164	-1.89124	-1.84147	-1.89232	-0.5107	-0.382334	-0.702806	-1.85154	-1.64117	-1.63511	-1.33113	-1.45477	-1.45477	-1.76125	-1.73769	-1.69054	-1.56864	-1.64481	-1.67079	-1.77249	-1.79614	-1.77249	-1.60298	-1.49272	-1.41359	-1.04245	-0.939095	-1.24309	-1.07834	-1.12235	-1.4654	-1.36178	NS3
LKKRWQLAL	-1.86271	-1.77874	-1.86503	-1.80502	-1.67966	-1.61805	-1.67423	-1.95749	-1.83252	-1.83191	-1.83323	-1.87488	-1.88923	-1.68486	-1.75649	-1.70006	-1.84852	-1.84363	-1.79051	-1.79051	-1.18454	-1.45731	-1.3402	-1.76081	-1.31391	-1.62142	-1.84045	-1.83841	-1.75706	-1.90525	-1.85249	-1.90525	-1.33773	-1.08922	0.0459602	-1.58498	-0.268424	-1.19762	0.847345	-1.52563	-1.04275	-1.19762	-1.62382	-1.37653	-1.5595	-0.682813	-1.33656	-1.72328	-1.75492	-1.84528	-1.79833	-1.56538	-1.47405	-0.67903	-1.01633	-1.60992	-1.41197	-1.71162	-1.62739	-1.10324	-1.83447	-1.8477	-1.86683	-1.85365	-1.81149	-1.79911	-1.86567	-1.12693	-1.12805	-1.58601	-1.57562	-1.80119	-1.8737	-1.71116	-1.81236	-1.42658	-1.84022	-1.74076	-1.81924	-1.79608	-1.80635	-1.79671	-1.47584	-1.77922	-1.51	-1.24496	-1.49745	-1.49745	-1.72132	-1.82831	-0.956383	-0.780679	-0.858677	-1.34612	-1.80654	-1.79786	-1.80654	-1.16895	-0.968708	-0.865612	-1.53475	-1.38279	-1.68818	-1.10007	-1.42579	-1.0708	-1.67259	NS3
LKKRWQLALSK	-1.92998	-1.80668	-1.93724	-1.88946	-1.90781	-1.91016	-1.85985	-1.97104	-1.92344	-1.93827	-1.59428	-1.6882	-1.692	-1.86382	-1.90579	-1.88034	-1.96066	-1.95035	-1.83651	-1.83651	-1.03195	-1.65688	-1.75407	-1.45659	-1.61746	-1.8768	-1.75881	-1.7145	-1.86718	-1.79189	-1.94799	-1.79189	-1.88668	-1.85146	-1.65692	-1.87521	-1.79396	-1.8323	-1.55845	-1.91831	-1.8473	-1.8323	-1.80223	-1.75555	-1.19653	0.96385	-0.205323	-1.92908	-1.97366	-1.98297	-1.94583	-1.88992	-1.883	-1.85213	-1.75408	-1.91586	-1.84992	-1.85731	-1.85328	-1.79604	-1.8607	-1.86412	-1.87493	-1.93758	-1.84815	-1.8744	-1.96801	-1.47682	-1.90235	-1.85842	-1.84406	-1.95061	-1.96228	-1.93706	-1.95281	-1.87738	-1.9204	-1.90263	-1.92372	-1.88134	-1.94054	-1.86107	-1.57416	-1.97586	-1.92708	-1.92234	-1.97581	-1.97581	-1.88191	-1.96756	-1.82559	-1.74338	-1.79257	-1.90302	-1.9752	-1.97037	-1.9752	-1.90859	-1.8982	-1.77899	-1.95259	-1.87923	-1.96713	-1.9049	-1.90996	-1.90103	-1.95763	NS3
KKRWQLALSK	-1.91779	-1.75082	-1.9277	-1.80401	-1.86102	-1.84082	-1.75287	-1.95733	-1.84901	-1.89829	-1.07747	-1.33566	-1.41726	-1.78881	-1.84531	-1.78492	-1.94196	-1.93368	-1.78986	-1.78986	0.25825	-1.30403	-1.48193	-0.85667	-1.36773	-1.74461	-1.71722	-1.58961	-1.79885	-1.70274	-1.93045	-1.70274	-1.80577	-1.75333	-1.77661	-1.78028	-1.82501	-1.71294	-1.32254	-1.84653	-1.82647	-1.71294	-1.80347	-1.77272	-0.843316	1.62342	0.619572	-1.92596	-1.97217	-1.98095	-1.93771	-1.82045	-1.86722	-1.84475	-1.73478	-1.87301	-1.72972	-1.74606	-1.76887	-1.68634	-1.75538	-1.75399	-1.78752	-1.88219	-1.72061	-1.78942	-1.94811	-1.10582	-1.81592	-1.77576	-1.72982	-1.95867	-1.95762	-1.94211	-1.95432	-1.85186	-1.91133	-1.84831	-1.89367	-1.80097	-1.88965	-1.77735	-1.56932	-1.96184	-1.87835	-1.88486	-1.95988	-1.95988	-1.7825	-1.9449	-1.6889	-1.5478	-1.66549	-1.86823	-1.96613	-1.9576	-1.96613	-1.85557	-1.82523	-1.63706	-1.91326	-1.78436	-1.94476	-1.83569	-1.8342	-1.84968	-1.92574	NS3
KRWQLALSK	-1.89873	-1.66794	-1.90816	-1.67117	-1.7967	-1.7605	-1.58038	-1.93652	-1.75159	-1.81841	-1.06242	-1.13971	-1.22229	-1.64153	-1.75408	-1.62154	-1.93461	-1.93352	-1.62624	-1.62624	-0.565522	-1.28359	-1.40355	-0.667432	-1.03366	-1.5699	-1.59632	-1.47951	-1.78374	-1.60799	-1.90868	-1.60799	-1.78562	-1.7113	-1.7585	-1.66428	-1.6518	-1.77512	-1.1364	-1.78568	-1.71473	-1.77512	-1.71468	-1.61502	-0.47882	1.84043	1.00087	-1.87443	-1.94561	-1.9666	-1.90878	-1.74046	-1.73516	-1.68658	-1.50461	-1.77837	-1.55407	-1.58944	-1.6864	-1.5342	-1.70181	-1.66328	-1.71571	-1.85793	-1.6147	-1.70549	-1.93038	-0.722571	-1.69726	-1.65616	-1.58201	-1.93274	-1.93995	-1.90916	-1.92925	-1.78131	-1.84692	-1.76423	-1.80464	-1.77704	-1.83399	-1.72557	-1.1141	-1.9356	-1.82322	-1.77574	-1.92781	-1.92781	-1.66396	-1.91512	-1.40624	-1.09937	-1.30338	-1.75261	-1.92491	-1.92811	-1.92491	-1.76259	-1.63559	-1.33525	-1.85955	-1.68364	-1.91008	-1.62197	-1.67773	-1.6758	-1.85147	NS3
KKRWQLALSKGV	-1.90543	-1.79012	-1.90904	-1.38252	-1.42305	-1.28571	-0.906394	-1.91355	-1.49097	-1.78264	-1.78527	-1.81615	-1.86801	-1.70085	-1.71676	-1.5299	-1.93414	-1.92872	-1.85076	-1.85076	-1.12565	-1.43487	-1.37413	-1.62256	-1.42177	-1.76523	-1.86698	-1.84738	-1.86974	-1.90966	-1.78142	-1.90966	-1.80046	-1.72573	-1.69499	-1.24852	-1.82129	-1.61007	-1.31049	-1.82765	-1.87793	-1.61007	-1.88113	-1.85344	-1.42016	0.442878	-0.65538	-1.93838	-1.9488	-1.96564	-1.94151	-1.68328	-1.8554	-1.84532	-1.78228	-1.79907	-1.60794	-1.68844	-1.60481	-1.50282	-1.74136	-1.78953	-1.7975	-1.78812	-1.75428	-1.77552	-1.96293	-1.34507	-1.73589	-1.59101	-1.679	-1.92234	-1.92232	-1.88681	-1.90586	-1.67303	-1.91223	-1.90629	-1.92378	-1.82686	-1.8568	-1.77954	-1.7271	-1.94993	-1.90116	-1.91379	-1.945	-1.945	-1.80737	-1.9089	-1.74233	-1.77531	-1.83164	-1.83114	-1.9476	-1.92365	-1.9476	-1.87673	-1.8721	-1.74153	-1.85311	-1.84014	-1.90177	-1.90585	-1.89223	-1.89427	-1.9119	NS3
KRWQLALSKGV	-1.89499	-1.78778	-1.90153	-1.30292	-1.43041	-1.27985	-0.842865	-1.89036	-1.44079	-1.71584	-1.76778	-1.78426	-1.83118	-1.48601	-1.55411	-1.20466	-1.93427	-1.92483	-1.7529	-1.7529	-1.35916	-1.37434	-1.25639	-1.54422	-1.04835	-1.61991	-1.84485	-1.81928	-1.87784	-1.9072	-1.76459	-1.9072	-1.80203	-1.69317	-1.69992	-1.13354	-1.64693	-1.57846	-1.11174	-1.7768	-1.82737	-1.57846	-1.84326	-1.8056	-0.832095	1.16052	0.00455787	-1.91716	-1.92102	-1.94998	-1.93038	-1.60809	-1.65682	-1.61945	-1.45888	-1.73129	-1.44187	-1.55024	-1.53927	-1.37397	-1.71427	-1.74369	-1.77633	-1.7645	-1.69454	-1.73952	-1.95332	-1.1107	-1.58543	-1.47827	-1.59486	-1.8784	-1.88282	-1.81788	-1.86494	-1.52011	-1.85442	-1.85316	-1.86958	-1.80198	-1.80911	-1.71476	-1.29707	-1.92796	-1.87061	-1.84832	-1.90811	-1.90811	-1.72402	-1.88053	-1.43704	-1.43868	-1.63456	-1.6828	-1.90556	-1.89776	-1.90556	-1.83781	-1.7976	-1.5419	-1.78644	-1.76945	-1.85258	-1.81953	-1.80633	-1.82155	-1.85648	NS3
WQLALSKGV	-1.79424	-1.65509	-1.81308	0.203967	0.259574	0.773091	1.33838	-1.62201	0.0847585	-1.1439	-1.82035	-1.8231	-1.84091	-1.60694	-1.71189	-1.61094	-1.81282	-1.778	-1.5989	-1.5989	-1.43744	-1.36461	-1.03768	-1.61273	-1.19889	-1.47087	-1.80509	-1.78368	-1.68141	-1.85087	-1.08206	-1.85087	-1.69943	-1.54464	-1.31128	-0.0732196	-1.32292	-0.599551	0.267719	-1.67756	-1.38735	-0.599551	-1.40409	-1.20376	-1.59578	-0.633252	-1.35871	-1.68482	-1.64465	-1.79811	-1.78256	-0.888205	-1.14277	-0.696943	-0.813534	-0.94291	-0.497637	-1.04076	-0.78158	-0.48078	-1.31615	-1.33811	-1.47858	-1.39864	-1.23254	-1.3523	-1.83981	-0.216414	-0.768663	-0.701285	-0.744285	-1.68894	-1.76263	-1.36039	-1.68554	-0.851074	-1.60414	-1.69368	-1.74092	-1.80465	-1.76591	-1.68421	-1.34814	-1.77817	-1.39091	-1.38048	-1.51042	-1.51042	-1.58035	-1.66708	-1.47852	-1.64437	-1.65791	-1.59282	-1.63502	-1.67087	-1.63502	-1.25539	-1.23651	-1.29148	-1.41163	-1.44305	-1.5777	-1.51466	-1.58243	-1.42785	-1.384	NS3
WQLALSKGVHF	-1.80195	-1.64794	-1.80218	-1.53809	-1.52001	-1.21546	-0.857149	-1.89715	-1.67396	-1.68671	-1.82402	-1.84418	-1.86361	-0.996244	-1.38173	-1.1361	-1.82453	-1.81421	-1.44688	-1.44688	-1.79017	-1.47333	-1.23073	-1.6906	-0.656796	-1.43703	-1.84128	-1.82127	-1.78763	-1.86622	-1.87489	-1.86622	-1.73457	-1.63389	-1.27147	-1.47434	-1.69077	0.127669	0.739166	-0.74077	-1.4604	0.127669	-1.26259	-1.28141	-1.61938	-1.02615	-1.70891	-1.4276	-1.7601	-1.84189	-1.63881	-1.16855	-1.37296	-1.58942	-1.79687	-1.36181	-1.12354	-1.68413	-1.51195	-0.961621	-1.45431	-1.45403	-1.55364	-1.55456	-1.35148	-1.77259	-1.75824	-0.518048	-1.40855	-1.50077	-1.55864	-1.74977	-1.83299	-1.66799	-1.7608	-1.32411	-1.90282	-1.88108	-1.90658	-1.36818	-1.23483	-1.25254	-1.87338	-1.85528	-1.3888	-0.874512	-1.4443	-1.4443	-1.69013	-1.77168	-1.80318	-1.74075	-1.71257	-1.80895	-1.80015	-1.78427	-1.80015	-1.38992	-1.41502	-1.46581	-1.72719	-1.25829	-1.73488	-1.03834	-1.32733	-1.39507	-1.62988	NS3
LALSKGVHF	-1.76821	-1.59817	-1.77064	-1.75514	-1.71532	-1.51486	-1.38102	-1.90415	-1.79859	-1.72712	-1.78118	-1.80907	-1.77139	-0.885973	-1.20915	-0.834332	-1.69101	-1.70372	-1.30385	-1.30385	-1.44408	-1.33396	-1.19846	-1.65923	-0.501908	-1.17268	-1.80674	-1.75719	-1.67221	-1.76913	-1.79155	-1.76913	-1.38127	-1.11746	-0.758424	-1.74052	-1.26121	-0.027855	1.21911	1.30225	-1.1324	-0.027855	-1.50539	-1.29382	-1.83154	-1.63851	-1.84238	-0.189636	-1.21287	-1.48668	-0.878064	-1.4952	-1.69031	-1.6748	-1.81914	-1.70124	-1.66365	-1.8642	-1.75555	-1.42351	-1.70736	-1.74598	-1.77981	-1.75302	-1.70525	-1.89378	-1.15672	-1.2383	-1.71434	-1.67442	-1.70313	-1.10546	-1.48897	-1.30735	-1.25931	-1.06022	-1.69336	-1.70789	-1.7113	-0.287815	0.207216	0.055241	-1.89981	-1.3589	-0.23952	1.23284	0.502158	0.502158	-1.53245	-1.32703	-1.33152	-1.1969	-1.07595	-1.53821	-1.24818	-1.38821	-1.24818	-0.0114266	0.25293	-0.437034	-0.924782	0.232844	-1.00419	1.07707	0.410766	0.220101	-0.633939	NS3
WQLALSKGVHFV	-1.66719	-1.50378	-1.68036	0.483756	1.02669	0.555206	1.13978	-1.53363	0.531298	-1.00534	-1.77433	-1.75885	-1.81292	-1.49093	-1.64699	-1.55036	-1.89159	-1.84213	-1.5192	-1.5192	-1.56647	-1.51098	-1.19819	-1.5234	-1.24578	-1.66708	-1.70222	-1.68626	-1.7385	-1.77687	-0.997569	-1.77687	-1.81452	-1.74169	-1.40815	-0.448391	-1.71209	-1.12908	-0.72969	-1.72358	-1.6946	-1.12908	-1.65897	-1.57494	-1.70971	-1.13221	-1.62141	-1.7928	-1.8358	-1.8904	-1.84035	-1.33459	-1.43866	-1.40965	-1.44102	-1.51955	-1.24121	-1.53692	-1.38251	-1.1577	-1.626	-1.65639	-1.6953	-1.66153	-1.61686	-1.667	-1.89582	-0.969873	-1.42307	-1.25539	-1.44334	-1.80141	-1.80162	-1.61807	-1.7508	-1.26458	-1.7966	-1.86522	-1.8673	-1.7241	-1.73816	-1.61709	-1.62709	-1.88339	-1.6745	-1.69964	-1.8357	-1.8357	-1.67669	-1.76449	-1.74948	-1.79619	-1.78926	-1.72825	-1.84049	-1.82802	-1.84049	-1.64896	-1.69875	-1.6452	-1.69555	-1.68875	-1.77522	-1.69926	-1.74267	-1.69082	-1.63512	NS3
LALSKGVHFV	-1.63546	-1.54071	-1.65238	0.751732	1.45817	0.402524	0.441796	-1.47211	1.10414	-0.860951	-1.62084	-1.59007	-1.69529	-1.70318	-1.74874	-1.68551	-1.85379	-1.8175	-1.63005	-1.63005	-0.899347	-1.38701	-1.22713	-1.47791	-1.49148	-1.63139	-1.6846	-1.63201	-1.61329	-1.65535	-0.290756	-1.65535	-1.65378	-1.53801	-1.0815	-1.31906	-1.68272	-1.35534	-1.09898	-0.990116	-1.79304	-1.35534	-1.83301	-1.75265	-1.9084	-1.70654	-1.81742	-1.72664	-1.73031	-1.81064	-1.78095	-1.69934	-1.80737	-1.76117	-1.74105	-1.81715	-1.79502	-1.85645	-1.73353	-1.64392	-1.76998	-1.8364	-1.84005	-1.82199	-1.8121	-1.84631	-1.7835	-1.59499	-1.81999	-1.68722	-1.77222	-1.25009	-1.39032	-1.51885	-1.1454	-1.33019	-1.35142	-1.70093	-1.68208	-1.13199	-1.10826	-0.823731	-1.8259	-1.65843	-1.07383	-1.03954	-1.26592	-1.26592	-1.64328	-1.56019	-1.36058	-1.51106	-1.67764	-1.48912	-1.63885	-1.69422	-1.63885	-1.12839	-0.654173	-1.43232	-0.562321	-0.635564	-0.947572	-0.552975	-0.515328	-0.701172	-0.945702	NS3
ALSKGVHFV	-1.58474	-1.51356	-1.59053	1.74958	2.11238	1.58939	1.40099	-0.783395	2.07058	0.0967797	-1.34106	-1.18525	-1.50268	-1.64464	-1.65851	-1.5085	-1.78461	-1.69813	-1.42246	-1.42246	-0.946374	-1.09462	-0.72383	-1.32141	-1.15085	-0.913748	-1.76745	-1.70066	-1.53308	-1.70043	-0.487529	-1.70043	-1.70298	-1.56272	-1.49974	-0.632101	-1.74502	-1.2733	-1.36527	-1.68385	-1.83755	-1.2733	-1.86892	-1.80735	-1.91109	-1.68545	-1.82096	-1.88876	-1.87069	-1.90938	-1.87489	-1.62154	-1.74533	-1.67193	-1.75352	-1.7216	-1.72611	-1.79835	-1.60146	-1.58438	-1.68176	-1.78903	-1.73501	-1.66905	-1.75409	-1.70322	-1.78431	-1.4633	-1.64901	-1.67203	-1.75059	-1.84811	-1.75838	-1.77165	-1.75858	-1.57667	-1.80434	-1.8575	-1.8489	-1.72753	-1.63754	-1.56848	-1.81715	-1.41876	-1.02769	-1.52113	-1.6586	-1.6586	-1.45001	-1.03283	-1.14265	-1.20731	-1.47876	-1.14384	-1.66652	-1.55839	-1.66652	-1.28128	-1.03357	-1.26188	-0.719159	-0.978548	-1.03961	-1.09433	-0.822649	-1.19709	-0.552768	NS3
ALSKGVHFVCNL	-1.78466	-1.70461	-1.80442	-0.3286	0.667158	-0.527349	-0.808031	-1.71533	-0.0692091	-1.03127	-1.65889	-1.64723	-1.79031	-1.75646	-1.80475	-1.72309	-1.89544	-1.86029	-1.77077	-1.77077	-1.33813	-1.54654	-1.24335	-1.55415	-1.51102	-1.54657	-1.786	-1.75824	-1.7479	-1.81171	-1.56275	-1.81171	-1.80228	-1.71986	-1.51934	-1.69064	-1.83391	-1.39637	-1.48016	-1.58998	-1.85885	-1.39637	-1.86137	-1.78746	-1.92876	-1.7638	-1.89316	-1.9152	-1.91733	-1.93741	-1.91478	-1.71909	-1.86894	-1.83063	-1.88457	-1.82119	-1.78434	-1.89089	-1.79116	-1.67935	-1.76725	-1.82741	-1.80847	-1.8067	-1.81461	-1.86544	-1.89086	-1.60245	-1.78194	-1.83164	-1.85979	-1.90329	-1.91052	-1.87073	-1.88813	-1.74898	-1.93334	-1.93115	-1.9442	-1.53157	-1.64355	-1.59684	-1.92065	-1.7922	-1.77209	-1.74728	-1.84503	-1.84503	-1.7978	-1.80109	-1.80797	-1.77482	-1.77459	-1.78844	-1.9057	-1.8607	-1.9057	-1.71089	-1.67399	-1.68031	-1.7125	-1.65453	-1.78045	-1.63132	-1.66963	-1.6387	-1.66315	NS3
VHFVCNLLL	-1.73481	-1.52624	-1.76595	-1.48778	-1.29532	-1.27247	-1.33368	-1.80746	-1.60046	-1.49353	-1.65589	-1.63371	-1.67766	-0.58765	-1.03441	-0.714372	-1.89904	-1.87659	-1.0155	-1.0155	-1.38569	-1.16964	-0.899205	-1.53902	-0.48105	-1.3702	-1.63981	-1.69417	-1.77273	-1.64841	-1.50782	-1.64841	-1.73869	-1.61826	-1.64545	-1.44835	-0.978383	-1.62404	0.431024	-1.44788	-0.589138	-1.62404	-1.41898	-1.31247	-1.54449	-1.28022	-1.50411	-1.53704	-1.56029	-1.69019	-1.71161	-1.2705	0.497764	0.326426	-0.62338	-1.36686	-1.30145	-1.62397	-1.54653	-1.23341	-1.65076	-1.5624	-1.62246	-1.67889	-1.51008	-1.74826	-1.86929	-0.619767	-0.899712	-1.20132	-1.50183	-1.61533	-1.67911	-1.39981	-1.64808	-0.924039	-1.73692	-1.79879	-1.75977	-1.64815	-1.58698	-1.42219	-1.20039	-1.60155	-1.64209	-1.20342	-1.39695	-1.39695	-1.50304	-1.66275	-1.02003	-0.924124	-0.727688	-1.33143	-1.57658	-1.67193	-1.57658	-1.41551	-1.12447	-0.398044	-1.52546	-1.46316	-1.63714	-1.12896	-1.34695	-1.19432	-1.4096	NS3
VHFVCNLLLL	-1.66148	-1.35965	-1.68776	-1.29703	-1.0905	-1.13026	-1.17167	-1.72979	-1.42157	-1.24504	-1.62559	-1.59966	-1.65598	-0.28245	-0.697041	-0.22096	-1.83317	-1.77917	-0.966448	-0.966448	-1.37169	-1.27484	-0.93909	-1.49461	-0.535026	-1.56389	-1.57011	-1.59714	-1.67126	-1.64241	-1.44114	-1.64241	-1.72134	-1.6255	-1.43801	-1.48036	-1.08955	-1.53423	-0.313277	-1.54418	-0.961814	-1.53423	-1.59906	-1.49083	-1.55161	-1.20851	-1.51107	-1.70578	-1.68406	-1.77428	-1.7775	-1.37035	0.185966	-0.198377	-0.830286	-1.51913	-1.42343	-1.68146	-1.62444	-1.3053	-1.60336	-1.60202	-1.63378	-1.65236	-1.56374	-1.7603	-1.83695	-0.928278	-1.16505	-1.332	-1.57459	-1.68295	-1.69152	-1.49951	-1.71229	-1.08233	-1.79559	-1.82493	-1.81728	-1.63265	-1.63467	-1.45478	-1.38544	-1.62449	-1.62763	-1.49288	-1.61824	-1.61824	-1.52428	-1.72056	-1.30734	-1.2289	-1.07818	-1.46311	-1.71467	-1.72344	-1.71467	-1.47365	-1.43585	-0.667152	-1.62404	-1.61656	-1.70172	-1.45604	-1.49443	-1.44805	-1.58855	NS3
FVCNLLLLF	-0.972631	-0.812259	-1.05806	-0.85424	-0.682169	-0.353932	-0.174537	-1.63717	-1.25366	-1.03114	-1.30965	-1.29489	-1.24321	-0.084905	-0.721438	-0.452954	-1.30485	-0.797538	0.744293	0.744293	-1.62178	-1.0276	-0.646353	-1.25786	0.119609	-0.280474	-1.38088	-1.31014	-1.10114	-1.07957	-1.25024	-1.07957	-1.74317	-1.67802	-1.40703	-1.50164	-1.67697	0.417618	0.458471	0.302771	-1.29943	0.417618	-1.32232	-1.15021	-1.58411	-1.48958	-1.75382	-0.283387	-1.48302	-1.60873	-0.933884	-1.63066	-1.61646	-1.69083	-1.8242	-1.71122	-1.6814	-1.84887	-1.72418	-1.55427	-1.56566	-1.57848	-1.60776	-1.66512	-1.56076	-1.82368	-1.2479	-0.952995	-1.70854	-1.60107	-1.6898	-1.56635	-1.65886	-1.57847	-1.54473	-1.29047	-1.59397	-1.78631	-1.73638	-0.746324	-0.59177	-0.0828213	-1.84907	-1.76545	-0.212497	0.304781	-1.00987	-1.00987	-1.5833	-1.42749	-1.51436	-1.34057	-1.28709	-1.71125	-1.44351	-1.58044	-1.44351	-0.193208	-0.379411	-1.05308	-1.13446	-0.0404204	-1.3241	-0.547962	-0.556073	-0.53177	-0.981282	NS3
FVCNLLLLFVTV	-1.64902	-1.60958	-1.68297	0.197486	0.247429	0.189566	0.661663	-1.40504	-0.234077	-0.822466	-1.69597	-1.72766	-1.76708	-1.79279	-1.8517	-1.80206	-1.8818	-1.81207	-1.58013	-1.58013	-1.66899	-1.74839	-1.61927	-1.53504	-1.59104	-1.65343	-1.61316	-1.60835	-1.69297	-1.69311	-0.548898	-1.69311	-1.8637	-1.81917	-1.56941	-1.59352	-1.8498	-1.6024	-1.66014	-1.78474	-1.89369	-1.6024	-1.83976	-1.74263	-1.89158	-1.76056	-1.84794	-1.85906	-1.86238	-1.90743	-1.88927	-1.74478	-1.87682	-1.8157	-1.80265	-1.88029	-1.83113	-1.8826	-1.78999	-1.76127	-1.85382	-1.88301	-1.8832	-1.88405	-1.88637	-1.84216	-1.8655	-1.69758	-1.86554	-1.80712	-1.84675	-1.80484	-1.8346	-1.80756	-1.73749	-1.68342	-1.59851	-1.83041	-1.78395	-1.77059	-1.81767	-1.72059	-1.83611	-1.86138	-1.62651	-1.67027	-1.78512	-1.78512	-1.80956	-1.79766	-1.82658	-1.83681	-1.84178	-1.82431	-1.82223	-1.83307	-1.82223	-1.57226	-1.56884	-1.74816	-1.55051	-1.57291	-1.72898	-1.67393	-1.68313	-1.57142	-1.65321	NS3
LLLLFVTVY	-1.46116	-1.3186	-1.51625	-1.6328	-1.66946	-1.7468	-1.65666	-1.90084	-1.71801	-1.71908	-1.10255	-1.19418	-1.43173	-1.77614	-1.86979	-1.81023	-1.84253	-1.72764	0.034375	0.034375	-1.64976	-0.796424	-1.24147	-1.5874	-1.10791	-1.09441	-1.73685	-1.72679	-1.79372	-1.67328	-1.93769	-1.67328	-1.90159	-1.85955	-1.69003	-1.82573	-1.80954	-0.0520164	0.725611	-1.01625	-1.42057	-0.0520164	-1.21785	-1.14849	-1.90699	-1.80238	-1.88696	-0.864912	-1.82328	-1.89661	-1.35432	-1.80688	-1.91217	-1.88176	-1.89937	-1.88617	-1.87194	-1.90515	-1.79097	-1.74384	-1.75141	-1.78474	-1.76743	-1.88109	-1.7731	-1.86862	-1.57135	-1.33703	-1.89185	-1.85509	-1.75542	-1.89881	-1.92673	-1.85298	-1.87548	-1.74074	-1.87461	-1.89313	-1.88982	-1.75523	-1.79579	-1.59578	-1.91313	-1.84759	-1.5089	-0.49678	-1.70087	-1.70087	-1.85946	-1.86135	-1.79715	-1.68579	-1.52074	-1.91225	-1.88253	-1.87605	-1.88253	-1.23425	-1.20603	-1.08638	-1.85712	-1.30347	-1.89545	-1.02608	-1.38515	-1.33733	-1.78174	NS3
LLLFVTVYS	-1.78234	-1.74499	-1.80798	0.118399	0.166343	-0.667057	-0.260515	-1.61783	-0.374561	-1.14062	-1.17974	-0.891846	-1.48718	-1.82369	-1.88905	-1.87598	-1.96511	-1.92277	-1.37755	-1.37755	-1.31326	-1.49719	-1.52336	-1.37854	-1.60479	-1.63254	-1.55032	-1.50569	-1.77052	-1.32158	-1.24739	-1.32158	-1.90103	-1.8745	-1.74075	-1.71856	-1.88837	-1.56753	-1.49229	-1.90372	-1.88786	-1.56753	-1.81498	-1.71076	-1.9495	-1.85652	-1.87087	-1.81141	-1.88613	-1.92174	-1.86809	-1.86784	-1.93589	-1.88841	-1.86002	-1.89471	-1.86219	-1.851	-1.74242	-1.78348	-1.86445	-1.88803	-1.90209	-1.89472	-1.88834	-1.8193	-1.9079	-1.68938	-1.89069	-1.87254	-1.74514	-1.89245	-1.91141	-1.87392	-1.86031	-1.81623	-1.55498	-1.82648	-1.73791	-1.86255	-1.9028	-1.73687	-1.8358	-1.89135	-1.84224	-1.77271	-1.88719	-1.88719	-1.85974	-1.89471	-1.92337	-1.89123	-1.87348	-1.88661	-1.89067	-1.89978	-1.89067	-1.77238	-1.77256	-1.79665	-1.8384	-1.73613	-1.88313	-1.80481	-1.82018	-1.79286	-1.75485	NS3
LLLLFVTVYSHL	-1.8432	-1.76932	-1.85236	-0.376741	0.0136942	-0.691432	-0.78002	-1.69926	-0.764847	-0.885822	-1.69275	-1.75878	-1.86253	-1.23034	-1.53633	-1.17165	-1.90828	-1.87313	-1.6048	-1.6048	-1.64918	-1.68729	-1.39852	-1.53876	-1.11908	-1.65477	-1.66449	-1.65211	-1.7786	-1.79912	-1.52828	-1.79912	-1.8346	-1.76431	-1.34866	-1.73725	-1.8513	-1.25626	-1.3999	-1.76964	-1.86411	-1.25626	-1.81649	-1.7445	-1.93608	-1.78284	-1.89258	-1.8744	-1.88114	-1.91572	-1.89758	-1.70539	-1.86754	-1.84352	-1.88635	-1.86913	-1.83167	-1.90763	-1.81027	-1.68561	-1.8275	-1.86154	-1.86953	-1.85811	-1.85761	-1.88655	-1.8962	-1.60857	-1.82695	-1.82205	-1.84471	-1.84991	-1.89703	-1.80506	-1.8422	-1.66181	-1.89916	-1.91383	-1.91896	-1.81991	-1.84339	-1.77688	-1.90782	-1.82543	-1.81612	-1.75914	-1.83128	-1.83128	-1.79848	-1.87098	-1.87519	-1.8664	-1.78216	-1.84456	-1.90132	-1.87604	-1.90132	-1.72398	-1.75034	-1.26328	-1.8416	-1.82046	-1.87029	-1.79229	-1.83519	-1.75925	-1.765	NS3
LLLFVTVYSHL	-1.84429	-1.78732	-1.84521	0.141066	0.273648	-0.651381	-0.509853	-1.57076	-0.218945	-0.568601	-1.63118	-1.67469	-1.82922	-1.15388	-1.51015	-1.07668	-1.90974	-1.87852	-1.58381	-1.58381	-1.6491	-1.65636	-1.39653	-1.45596	-1.03434	-1.46495	-1.66949	-1.64919	-1.78446	-1.79666	-1.53351	-1.79666	-1.8177	-1.74305	-1.37697	-1.67408	-1.84613	-1.14746	-1.35359	-1.66977	-1.8618	-1.14746	-1.81867	-1.74216	-1.93199	-1.78555	-1.89303	-1.86373	-1.86089	-1.89587	-1.89542	-1.74691	-1.84141	-1.82795	-1.88933	-1.84931	-1.82388	-1.90558	-1.80944	-1.68901	-1.8441	-1.87838	-1.8853	-1.8625	-1.87175	-1.90379	-1.87566	-1.6219	-1.77303	-1.81164	-1.84919	-1.82233	-1.87036	-1.77378	-1.81138	-1.60588	-1.88453	-1.90078	-1.90705	-1.76715	-1.76942	-1.70304	-1.90536	-1.79828	-1.79993	-1.70704	-1.78539	-1.78539	-1.79603	-1.81867	-1.86688	-1.85587	-1.76164	-1.83461	-1.88638	-1.85568	-1.88638	-1.71659	-1.72437	-1.2107	-1.7899	-1.75123	-1.82671	-1.76325	-1.77276	-1.74332	-1.61737	NS3
LLFVTVYSHL	-1.74137	-1.64204	-1.74546	0.821541	1.23852	0.275135	0.0845368	-1.37818	0.466635	0.150531	-1.32317	-1.3822	-1.66317	-0.605542	-1.08284	-0.49314	-1.77597	-1.69497	-1.15738	-1.15738	-1.27093	-1.33245	-0.884996	-1.07566	-0.482373	-0.567626	-1.45049	-1.38888	-1.48173	-1.51802	-0.798206	-1.51802	-1.62063	-1.46015	-0.703278	-1.25865	-1.62395	-0.113469	-0.414569	-1.25409	-1.65149	-0.113469	-1.65388	-1.45909	-1.86842	-1.58067	-1.7907	-1.65026	-1.64184	-1.73639	-1.76626	-1.52819	-1.67236	-1.54435	-1.68142	-1.6898	-1.5971	-1.79255	-1.63113	-1.39875	-1.71943	-1.7568	-1.77886	-1.75345	-1.73393	-1.81487	-1.6628	-1.2347	-1.41076	-1.61728	-1.6806	-1.62803	-1.72688	-1.51299	-1.64552	-1.18231	-1.65828	-1.78805	-1.74691	-1.51087	-1.53333	-1.33885	-1.7717	-1.54241	-1.43539	-1.25583	-1.42287	-1.42287	-1.64788	-1.73998	-1.66032	-1.65898	-1.52387	-1.67913	-1.77927	-1.75935	-1.77927	-1.26691	-1.23724	-0.486824	-1.56603	-1.38254	-1.6577	-1.40143	-1.49315	-1.29862	-1.2845	NS3
LFVTVYSHL	-1.83231	-1.64185	-1.83408	-1.29854	-0.603865	-0.678833	-1.0832	-1.73745	-1.32873	-1.05461	-1.74447	-1.69207	-1.77948	0.291239	-0.2552	0.837675	-1.75587	-1.66034	-0.899534	-0.899534	-1.30171	-1.43665	-0.722782	-1.34743	0.194717	-1.49418	-1.356	-1.31922	-1.50366	-1.54883	-0.997903	-1.54883	-1.65979	-1.49927	-1.12507	-1.77764	-1.55875	-1.11646	-0.556447	-1.48446	-1.52196	-1.11646	-1.62174	-1.42505	-1.89768	-1.70849	-1.85134	-1.52068	-1.60861	-1.74095	-1.67826	-1.64258	-1.68236	-1.60776	-1.79314	-1.68899	-1.73444	-1.86968	-1.73207	-1.53406	-1.71767	-1.75517	-1.776	-1.7758	-1.73328	-1.86601	-1.73646	-1.38571	-1.69578	-1.69821	-1.75142	-1.65295	-1.78154	-1.57266	-1.70492	-1.42298	-1.77877	-1.82322	-1.82037	-1.71666	-1.6751	-1.52644	-1.85143	-1.3532	-1.48399	-0.834689	-1.11097	-1.11097	-1.42701	-1.70613	-1.34992	-1.36284	-0.832753	-1.4287	-1.71191	-1.6977	-1.71191	-1.01032	-0.89266	1.16954	-1.66732	-1.4722	-1.74181	-1.16545	-1.4256	-1.04036	-1.40221	NS3
LLLFVTVYSHLL	-1.70867	-1.66237	-1.70671	0.332753	0.500643	-0.55422	-0.416241	-1.4736	-0.00497447	-0.319934	-1.60464	-1.60308	-1.80509	-1.42871	-1.62893	-1.54684	-1.90763	-1.87665	-1.47192	-1.47192	-1.64717	-1.59826	-1.33797	-1.37851	-1.28126	-1.35408	-1.62169	-1.61589	-1.7596	-1.73254	-1.35615	-1.73254	-1.8094	-1.73122	-1.23238	-1.60134	-1.8348	-1.50917	-1.48173	-1.54985	-1.84412	-1.50917	-1.81244	-1.73147	-1.90377	-1.73357	-1.86663	-1.83128	-1.82816	-1.86992	-1.86953	-1.67995	-1.77523	-1.77046	-1.84116	-1.83407	-1.80874	-1.89448	-1.77957	-1.68581	-1.82601	-1.86891	-1.84866	-1.84749	-1.86123	-1.88146	-1.89959	-1.56542	-1.77746	-1.81117	-1.85133	-1.8355	-1.83329	-1.80794	-1.78099	-1.66546	-1.86348	-1.90148	-1.90503	-1.65214	-1.63604	-1.56059	-1.89138	-1.75611	-1.75211	-1.64793	-1.77663	-1.77663	-1.74206	-1.75827	-1.83736	-1.80332	-1.76488	-1.79614	-1.8567	-1.82709	-1.8567	-1.6972	-1.70521	-1.61336	-1.67046	-1.59916	-1.73556	-1.63915	-1.6274	-1.68234	-1.56015	NS3
LLFVTVYSHLL	-1.73598	-1.68235	-1.73651	0.357615	0.637895	-0.473633	-0.421864	-1.4736	-0.0869504	-0.263248	-1.56321	-1.57471	-1.77948	-1.21741	-1.50387	-1.34861	-1.89476	-1.86428	-1.4002	-1.4002	-1.57597	-1.542	-1.24388	-1.33748	-1.06722	-1.06018	-1.61954	-1.63444	-1.7544	-1.73908	-1.32644	-1.73908	-1.78293	-1.69899	-1.14092	-1.43821	-1.74513	-1.20094	-1.06556	-1.34261	-1.79613	-1.20094	-1.77417	-1.65577	-1.89615	-1.69193	-1.84312	-1.79684	-1.75897	-1.82631	-1.85756	-1.62107	-1.70559	-1.66482	-1.79678	-1.77707	-1.73897	-1.8599	-1.74014	-1.59501	-1.82566	-1.86424	-1.84259	-1.83356	-1.85281	-1.87817	-1.84588	-1.45282	-1.60881	-1.75359	-1.81304	-1.74992	-1.78131	-1.67496	-1.72239	-1.44654	-1.82424	-1.8839	-1.86405	-1.56922	-1.5208	-1.43925	-1.84485	-1.62164	-1.69205	-1.51572	-1.66158	-1.66158	-1.73519	-1.7351	-1.78541	-1.756	-1.68913	-1.76059	-1.82257	-1.81055	-1.82257	-1.60904	-1.59844	-1.47832	-1.58018	-1.4811	-1.6575	-1.56417	-1.55367	-1.57956	-1.41065	NS3
LFVTVYSHLL	-1.61632	-1.42582	-1.61496	-0.923804	0.159154	-0.0634009	-0.539458	-1.62962	-1.042	-0.919759	-1.6551	-1.58559	-1.71809	0.120583	-0.433978	0.167696	-1.77385	-1.69724	-0.678039	-0.678039	-1.38826	-1.35296	-0.648346	-1.31887	-0.196469	-1.50455	-1.37859	-1.34018	-1.49499	-1.46813	-0.606581	-1.46813	-1.63588	-1.51568	-1.06169	-1.68762	-1.66671	-1.3208	-1.18195	-1.05712	-1.63595	-1.3208	-1.70849	-1.54966	-1.87448	-1.64684	-1.81091	-1.6518	-1.64919	-1.73034	-1.71878	-1.64923	-1.59749	-1.60331	-1.78362	-1.72026	-1.74125	-1.86834	-1.71073	-1.56766	-1.68211	-1.73904	-1.7333	-1.74957	-1.71421	-1.84593	-1.78835	-1.36264	-1.72695	-1.7159	-1.78735	-1.70118	-1.69792	-1.63991	-1.6787	-1.54498	-1.76636	-1.85052	-1.84204	-1.44774	-1.32981	-1.19941	-1.85743	-1.49328	-1.37012	-1.13584	-1.34051	-1.34051	-1.49228	-1.54658	-1.5184	-1.4196	-1.19581	-1.52273	-1.64262	-1.65763	-1.64262	-1.22986	-1.26114	-0.0479365	-1.25114	-1.10661	-1.38604	-1.14001	-1.16891	-1.2236	-1.12537	NS3
FVTVYSHLL	-1.30983	-1.14643	-1.3063	0.870761	1.6925	1.58436	1.34505	-0.872839	0.74841	0.290679	-1.72024	-1.59545	-1.64541	-1.03096	-1.17695	-0.936237	-1.28352	-1.00408	-0.695515	-0.695515	-1.41982	-1.35203	-0.749345	-1.49625	-0.772615	-1.06475	-1.48259	-1.37086	-0.85762	-1.07249	1.01746	-1.07249	-1.27781	-1.00163	-0.470707	-1.41802	-1.18225	-1.06439	-0.479978	-0.0892974	-1.30323	-1.06439	-1.60311	-1.33087	-1.81123	-1.56174	-1.80003	-0.657998	-0.439989	-0.768864	-1.06997	-1.35014	-1.3207	-0.50351	-1.40367	-1.4931	-1.59739	-1.80708	-1.62774	-1.36071	-1.72999	-1.77445	-1.75192	-1.71767	-1.73148	-1.85495	-1.40233	-1.11882	-1.34964	-1.64626	-1.69851	-1.37349	-1.26584	-1.47515	-1.24933	-1.3205	-1.29438	-1.66346	-1.58884	-1.38322	-1.02181	-0.833156	-1.72473	-0.429209	0.230032	1.02567	1.37263	1.37263	-1.07286	-0.407102	-0.712727	-0.442132	-0.450582	-0.861467	-0.134451	-0.635212	-0.134451	0.42627	0.633839	-0.0263535	0.355758	0.376999	0.10873	0.869538	0.471546	0.531239	0.959081	NS3
LLFVTVYSHLLL	-1.55852	-1.4697	-1.55936	0.0892369	0.364235	-0.632779	-0.553839	-1.54868	-0.402722	-0.337815	-1.37078	-1.46499	-1.70147	-1.31581	-1.53493	-1.47317	-1.83322	-1.76888	-1.23451	-1.23451	-1.3473	-1.46575	-1.22321	-1.27373	-1.11298	-1.08356	-1.57925	-1.57299	-1.62133	-1.61319	-1.15964	-1.61319	-1.75929	-1.67761	-1.13915	-1.50169	-1.73445	-1.13445	-0.950311	-0.0447984	-1.77994	-1.13445	-1.76618	-1.65206	-1.8769	-1.66876	-1.82296	-1.80059	-1.79621	-1.84736	-1.86437	-1.66199	-1.75392	-1.70554	-1.79642	-1.78794	-1.75985	-1.85761	-1.74256	-1.62092	-1.8072	-1.84372	-1.83617	-1.82534	-1.84014	-1.85792	-1.82431	-1.41996	-1.65919	-1.71684	-1.78146	-1.78348	-1.80949	-1.72416	-1.75907	-1.47716	-1.81101	-1.87273	-1.86076	-1.11139	-1.05883	-0.974986	-1.83408	-1.63231	-1.55574	-1.29409	-1.53499	-1.53499	-1.7056	-1.69721	-1.77823	-1.7346	-1.71957	-1.75463	-1.78425	-1.75718	-1.78425	-1.45254	-1.46077	-1.44049	-1.16591	-1.02465	-1.3743	-1.32323	-1.38643	-1.44409	-1.39336	NS3
LFVTVYSHLLL	-1.61227	-1.50234	-1.61252	-1.40004	-0.98639	-1.00229	-1.05618	-1.7913	-1.58255	-1.42307	-1.70889	-1.72764	-1.73714	-0.646213	-1.09034	-0.623578	-1.82941	-1.76877	-1.13635	-1.13635	-1.42207	-1.53413	-1.16723	-1.54503	-0.730874	-1.55892	-1.63513	-1.63382	-1.62131	-1.67057	-1.19085	-1.67057	-1.76191	-1.67417	-1.4888	-1.81005	-1.77384	-1.47406	-1.32971	0.32768	-1.77397	-1.47406	-1.80649	-1.72184	-1.90506	-1.74389	-1.86759	-1.80316	-1.80429	-1.85268	-1.85251	-1.78639	-1.78389	-1.77255	-1.88747	-1.80598	-1.83565	-1.91144	-1.81001	-1.71771	-1.81712	-1.8507	-1.84386	-1.83831	-1.83507	-1.899	-1.83864	-1.56557	-1.82869	-1.76973	-1.85091	-1.78596	-1.81851	-1.75001	-1.78247	-1.57121	-1.85881	-1.88964	-1.8959	-1.00624	-0.875979	-0.833749	-1.90012	-1.64371	-1.52051	-1.19747	-1.42483	-1.42483	-1.67805	-1.66747	-1.76605	-1.70553	-1.60752	-1.73582	-1.74667	-1.7457	-1.74667	-1.40824	-1.43552	-0.849226	-1.04512	-0.903881	-1.27413	-1.24752	-1.28363	-1.4197	-1.31639	NS3
FVTVYSHLLL	-1.19298	-1.11197	-1.18657	-0.16123	0.711348	0.605759	0.301465	-1.42258	-0.52576	-0.55176	-1.58018	-1.57372	-1.56046	-1.26265	-1.40528	-1.32658	-1.38662	-1.08101	-0.895239	-0.895239	-1.2285	-1.36569	-0.99622	-1.53062	-1.16694	-1.36104	-1.56438	-1.47805	-0.930778	-1.13708	0.560573	-1.13708	-1.42416	-1.25541	-1.02743	-1.57715	-1.57669	-0.837705	-0.772517	0.749239	-1.54437	-0.837705	-1.74871	-1.59259	-1.82468	-1.58405	-1.79604	-1.39081	-1.35035	-1.46865	-1.57179	-1.63364	-1.60341	-1.4034	-1.71054	-1.66234	-1.73248	-1.86816	-1.75281	-1.59247	-1.74699	-1.78312	-1.78199	-1.76882	-1.75704	-1.86724	-1.46882	-1.33391	-1.59966	-1.6757	-1.75465	-1.61794	-1.58181	-1.63436	-1.55963	-1.42114	-1.54149	-1.74384	-1.71984	-0.953239	-0.727745	-0.532507	-1.82738	-1.12069	-0.372551	0.176226	0.0443026	0.0443026	-1.44434	-1.11039	-1.34043	-1.18822	-1.31764	-1.41567	-1.13	-1.27998	-1.13	-0.321424	-0.335	-0.838156	0.000434512	0.145949	-0.343464	-0.164829	-0.294889	-0.306301	-0.0288152	NS3
LFVTVYSHLLLV	-1.62132	-1.50384	-1.65478	-0.083137	0.0314423	-0.142008	0.290476	-1.56368	-0.659815	-0.981329	-1.33964	-1.56678	-1.62315	-1.36155	-1.59025	-1.4451	-1.84134	-1.74082	-1.26825	-1.26825	-1.10362	-1.46881	-1.29129	-1.44558	-1.18799	-1.53897	-1.59779	-1.59556	-1.59681	-1.69931	-0.773277	-1.69931	-1.84576	-1.79251	-1.51729	-1.4975	-1.80867	-1.55605	-1.49005	-1.3236	-1.87189	-1.55605	-1.8579	-1.78269	-1.88906	-1.72493	-1.78762	-1.88236	-1.8994	-1.92889	-1.90926	-1.79429	-1.88307	-1.88043	-1.85617	-1.89824	-1.8739	-1.88264	-1.79567	-1.77876	-1.813	-1.85242	-1.85727	-1.84938	-1.84785	-1.84046	-1.87343	-1.67624	-1.89678	-1.69552	-1.7911	-1.74963	-1.83633	-1.72498	-1.7363	-1.52451	-1.7313	-1.79469	-1.83848	-1.6047	-1.68018	-1.57648	-1.85306	-1.806	-1.59497	-1.60751	-1.78649	-1.78649	-1.73782	-1.76922	-1.59809	-1.7084	-1.70345	-1.74941	-1.85843	-1.84357	-1.85843	-1.54502	-1.39878	-1.35652	-1.17229	-1.23479	-1.53264	-1.621	-1.52684	-1.5743	-1.54301	NS3
FVTVYSHLLLV	-1.55461	-1.47014	-1.57874	0.761402	0.669018	0.551603	1.05988	-1.31614	0.0438412	-0.44107	-1.40148	-1.60806	-1.58454	-1.68468	-1.78598	-1.75828	-1.75873	-1.54924	-1.2599	-1.2599	-1.19208	-1.5019	-1.43079	-1.55316	-1.53905	-1.56982	-1.70801	-1.66348	-1.4762	-1.64278	-0.145756	-1.64278	-1.82152	-1.7615	-1.51205	-1.45838	-1.76994	-1.53961	-1.43049	-1.13448	-1.84858	-1.53961	-1.86311	-1.78847	-1.88659	-1.738	-1.79897	-1.82792	-1.82758	-1.87576	-1.87569	-1.76951	-1.86117	-1.80823	-1.80811	-1.87694	-1.85942	-1.88819	-1.80899	-1.7885	-1.84256	-1.87574	-1.88246	-1.85141	-1.86493	-1.87876	-1.79592	-1.68143	-1.86487	-1.70006	-1.78706	-1.66533	-1.75235	-1.71432	-1.61447	-1.47455	-1.58663	-1.74674	-1.77111	-1.52761	-1.59481	-1.48814	-1.83485	-1.66489	-1.19513	-1.19601	-1.48654	-1.48654	-1.68853	-1.58351	-1.39786	-1.53886	-1.60434	-1.62236	-1.69413	-1.73648	-1.69413	-1.18688	-0.846826	-1.51601	-0.669162	-0.841661	-1.12124	-1.2863	-1.10359	-1.1894	-1.01501	NS3
YSHLLLVAA	-1.4667	-1.25787	-1.54196	-0.748645	-0.373442	0.308088	0.434884	-1.75218	-0.887044	-1.48007	-1.71482	-1.67873	-1.60278	-1.78042	-1.83666	-1.78117	-1.7747	-1.6024	-1.54771	-1.54771	-0.261487	-1.12052	-1.11522	-1.47928	-1.41572	-1.46892	-1.49254	-1.494	-1.34982	-1.337	0.103011	-1.337	-1.41818	-1.21233	-0.565725	-1.45543	-1.06338	-0.956204	-0.352009	-1.20592	-1.49723	-0.956204	-1.44819	-1.00801	-1.88097	-1.60776	-1.6199	-0.993917	-1.33241	-1.50115	-1.46177	-1.50047	-1.82564	-0.938169	-0.278621	-1.65075	-1.22357	-1.32951	-0.96484	-0.941063	-1.78193	-1.82012	-1.85525	-1.77956	-1.79787	-1.41148	-1.48262	-1.33974	-1.69731	-1.55947	-1.03143	-1.5026	-1.66456	-1.52488	-1.40182	-1.39185	0.513003	-0.695058	-0.454268	-1.53483	-1.57389	-1.24008	-1.04447	-1.62809	-0.986611	-0.135699	-0.55133	-0.55133	-1.7653	-1.69615	-1.54529	-1.5368	-1.58536	-1.5835	-1.13425	-1.51224	-1.13425	-0.148763	0.25082	-1.13902	-0.952327	-0.847202	-1.30307	0.132474	-0.789132	0.00780891	-1.27169	NS3
SHLLLVAA	-1.87742	-1.7849	-1.90194	-1.80451	-1.72465	-1.65825	-1.63967	-1.95547	-1.82328	-1.88602	-1.88244	-1.89553	-1.87093	-1.86913	-1.89419	-1.86557	-1.9594	-1.94546	-1.87958	-1.87958	-1.47278	-1.7048	-1.66973	-1.82707	-1.77176	-1.91576	-1.83898	-1.86539	-1.88382	-1.90176	-1.78328	-1.90176	-1.81949	-1.75849	-1.53866	-1.80954	-1.35944	-1.78451	-1.26388	-1.92944	-1.43532	-1.78451	-1.52801	-1.44664	-1.92788	-1.72467	-1.72841	-1.84972	-1.86426	-1.91011	-1.87062	-1.70327	-1.57073	-0.830139	0.277778	-1.83971	-1.52938	-1.53986	-1.49722	-1.43787	-1.81384	-1.83553	-1.82633	-1.83613	-1.81119	-1.61676	-1.95528	-1.55691	-1.78623	-1.74033	-1.50644	-1.84109	-1.88911	-1.77881	-1.83226	-1.70748	-1.57719	-1.71926	-1.74017	-1.87082	-1.91879	-1.83703	-0.968863	-1.94344	-1.91374	-1.86414	-1.91452	-1.91452	-1.87249	-1.94007	-1.87372	-1.83874	-1.77059	-1.79984	-1.90185	-1.90627	-1.90185	-1.81294	-1.81997	-1.6835	-1.8873	-1.86371	-1.92301	-1.78839	-1.8805	-1.809	-1.94054	NS3
VYSHLLLVAAGL	-1.79905	-1.65981	-1.8002	-0.681248	-0.644944	-1.07487	-1.01964	-1.78568	-1.02348	-1.19641	-1.76905	-1.77784	-1.82788	-0.293972	-0.494491	0.345131	-1.87886	-1.86475	-1.48285	-1.48285	-1.55484	-1.54841	-1.0719	-1.54947	-0.298281	-1.68631	-1.68593	-1.69485	-1.73544	-1.78644	-1.39968	-1.78644	-1.80331	-1.72588	-1.53237	-1.78572	-1.69389	-1.65772	-1.53067	-1.60468	-1.76281	-1.65772	-1.77391	-1.69741	-1.87717	-1.6643	-1.82111	-1.86901	-1.86987	-1.9071	-1.87934	-1.72542	-1.64146	-1.53483	-1.72566	-1.83542	-1.78743	-1.88052	-1.80008	-1.64503	-1.80831	-1.8425	-1.81136	-1.83239	-1.8249	-1.86442	-1.89568	-1.58575	-1.78707	-1.8233	-1.84868	-1.87788	-1.86226	-1.82497	-1.85501	-1.73771	-1.89885	-1.9099	-1.91335	-1.68349	-1.70936	-1.63895	-1.85652	-1.77932	-1.77593	-1.65933	-1.78724	-1.78724	-1.72216	-1.82211	-1.74948	-1.67318	-1.43253	-1.7255	-1.87087	-1.82232	-1.87087	-1.68975	-1.64461	-0.690515	-1.75459	-1.70159	-1.81003	-1.59823	-1.71192	-1.61558	-1.79826	NS3
YSHLLLVAAGL	-1.76087	-1.63982	-1.76476	0.079501	-0.0327799	-0.537769	-0.407377	-1.67173	-0.379813	-0.714851	-1.81269	-1.83335	-1.83658	-1.69552	-1.79795	-1.67918	-1.81314	-1.79949	-1.72564	-1.72564	-1.47042	-1.58389	-1.31605	-1.69315	-1.41093	-1.59278	-1.76047	-1.74978	-1.62999	-1.75793	-0.77346	-1.75793	-1.68456	-1.53725	-1.30877	-1.70781	-1.55845	-1.39078	-1.21951	-0.527075	-1.6774	-1.39078	-1.74034	-1.61957	-1.8754	-1.63087	-1.80779	-1.77263	-1.71386	-1.78695	-1.83574	-1.63699	-1.45546	-1.21955	-1.60342	-1.75415	-1.68442	-1.84747	-1.73889	-1.49212	-1.8098	-1.85173	-1.82707	-1.81881	-1.83301	-1.86033	-1.76239	-1.47816	-1.66031	-1.76938	-1.80094	-1.79544	-1.77481	-1.74401	-1.75833	-1.55619	-1.76805	-1.83143	-1.84077	-1.33336	-1.25079	-1.14944	-1.78872	-1.63608	-1.44668	-1.0144	-1.0451	-1.0451	-1.76528	-1.72111	-1.77451	-1.72288	-1.73822	-1.75372	-1.65503	-1.71381	-1.65503	-1.30169	-1.21553	-1.46031	-1.23665	-1.18733	-1.34982	-0.956415	-1.21358	-1.09659	-1.31872	NS3
SHLLLVAAGL	-1.81	-1.67416	-1.81266	0.347889	0.446311	-0.503998	-0.284029	-1.58773	0.142065	-0.461213	-1.64612	-1.6643	-1.77275	-1.43327	-1.59364	-1.39411	-1.85685	-1.82463	-1.61032	-1.61032	-1.57572	-1.42244	-1.11696	-1.60315	-1.03864	-1.4272	-1.6993	-1.68953	-1.69543	-1.77794	-1.32669	-1.77794	-1.62393	-1.45069	-1.29269	-1.51897	-0.935726	-1.31031	-0.609071	-1.68229	-0.8875	-1.31031	-1.54551	-1.47137	-1.72319	-1.37933	-1.62591	-1.75935	-1.72516	-1.78637	-1.79297	-1.38773	-0.145526	0.374935	-0.688461	-1.53312	-1.41055	-1.70906	-1.60888	-1.21786	-1.56718	-1.60965	-1.60534	-1.61902	-1.5483	-1.71385	-1.88114	-1.08626	-1.08434	-1.57588	-1.67629	-1.81137	-1.80329	-1.66356	-1.80261	-1.47289	-1.85311	-1.83255	-1.83822	-1.75926	-1.75601	-1.68628	-1.42285	-1.77926	-1.77988	-1.70663	-1.76063	-1.76063	-1.67638	-1.78017	-1.71141	-1.60832	-1.44675	-1.60813	-1.79627	-1.76442	-1.79627	-1.67726	-1.66513	-1.09887	-1.77093	-1.76285	-1.79731	-1.66127	-1.73955	-1.64968	-1.68269	NS3
HLLLVAAGL	-1.81526	-1.74533	-1.81072	0.636275	0.892519	-0.0950368	0.126656	-1.49301	0.596742	-0.150382	-1.62086	-1.61514	-1.81625	-1.6216	-1.74809	-1.57054	-1.76377	-1.71997	-1.48362	-1.48362	-1.37874	-1.40039	-1.09191	-1.50461	-0.985455	-0.793821	-1.63575	-1.52964	-1.53429	-1.65941	-0.823326	-1.65941	-1.51274	-1.21091	-0.914388	-1.31119	-1.51166	-0.993852	-0.767982	-1.34688	-1.6412	-0.993852	-1.68	-1.49912	-1.86364	-1.53372	-1.79014	-1.61175	-1.49122	-1.61498	-1.7078	-1.46906	-1.53767	-1.04822	-1.57358	-1.56422	-1.52055	-1.77852	-1.65813	-1.357	-1.76016	-1.79999	-1.77968	-1.77473	-1.76062	-1.84247	-1.78796	-1.17417	-1.11974	-1.73622	-1.7421	-1.80687	-1.76518	-1.71711	-1.74646	-1.59554	-1.75172	-1.79015	-1.78243	-1.71965	-1.654	-1.58646	-1.74448	-1.57847	-1.64192	-1.34762	-1.32927	-1.32927	-1.66792	-1.69811	-1.79567	-1.752	-1.6511	-1.70779	-1.68066	-1.69459	-1.68066	-1.42821	-1.41774	-1.13514	-1.58444	-1.51502	-1.65579	-1.38833	-1.55497	-1.43721	-1.13795	NS3
LLVAAGLEAPFL	-1.7632	-1.71531	-1.77505	2.60585e-05	0.278074	-0.458502	-0.305067	-1.57888	-0.352306	-0.792543	-1.70997	-1.77365	-1.85477	-1.73064	-1.81023	-1.75268	-1.8714	-1.83193	-1.65684	-1.65684	-1.62292	-1.62252	-1.47791	-1.71765	-1.6012	-1.73968	-1.82689	-1.79675	-1.74141	-1.79735	-1.45558	-1.79735	-1.71228	-1.60007	-1.63765	-1.69267	-1.83974	-0.79486	-0.997954	-1.51152	-1.72726	-0.79486	-1.81426	-1.73413	-1.91967	-1.77505	-1.89331	-1.66223	-1.78313	-1.84382	-1.7296	-1.80411	-1.80211	-1.76907	-1.88322	-1.81741	-1.83209	-1.90883	-1.82245	-1.74459	-1.82494	-1.84738	-1.84768	-1.85776	-1.83441	-1.90187	-1.82956	-1.58773	-1.77616	-1.82021	-1.83782	-1.82429	-1.79812	-1.81361	-1.79822	-1.70227	-1.88859	-1.89982	-1.9011	-1.67492	-1.64005	-1.55075	-1.92166	-1.71969	-1.68894	-1.45859	-1.63376	-1.63376	-1.7434	-1.73301	-1.87173	-1.82734	-1.81109	-1.81895	-1.82874	-1.76833	-1.82874	-1.6029	-1.66987	-1.59834	-1.70796	-1.63985	-1.74264	-1.60131	-1.66268	-1.61835	-1.52864	NS3
LVAAGLEAPFL	-1.79466	-1.72222	-1.79271	-0.659505	0.0115481	0.142233	-0.00163854	-1.67052	-0.822848	-1.20279	-1.7489	-1.7896	-1.77609	-1.76224	-1.81485	-1.69937	-1.74667	-1.68256	-1.71062	-1.71062	-1.44936	-1.54299	-1.36543	-1.72005	-1.56795	-1.69101	-1.82835	-1.77375	-1.60744	-1.72853	-0.992851	-1.72853	-1.59806	-1.41595	-1.68696	-1.76756	-1.81578	-0.953769	-1.18641	-1.11263	-1.74069	-0.953769	-1.81921	-1.74522	-1.93986	-1.81033	-1.90314	-1.60278	-1.69738	-1.75762	-1.65585	-1.82963	-1.83292	-1.73064	-1.88432	-1.82617	-1.86962	-1.92805	-1.85434	-1.79548	-1.85851	-1.88206	-1.87294	-1.88152	-1.86625	-1.92646	-1.79817	-1.657	-1.83733	-1.87034	-1.87286	-1.79522	-1.71441	-1.81418	-1.77448	-1.71563	-1.85997	-1.87513	-1.87271	-1.56868	-1.42404	-1.39034	-1.93669	-1.64295	-1.51536	-1.31722	-1.38451	-1.38451	-1.77194	-1.64148	-1.8248	-1.76606	-1.80097	-1.81477	-1.74373	-1.70085	-1.74373	-1.5065	-1.55531	-1.5432	-1.43412	-1.3581	-1.51148	-1.3791	-1.40956	-1.49547	-1.1909	NS3
LVAAGLEAPFLY	-0.430752	-0.260009	-0.54121	-1.46561	-1.03825	-0.986531	-1.13587	-1.86692	-1.55146	-1.72269	-0.985483	-0.946698	-0.694528	-1.66475	-1.7528	-1.71541	-1.51329	-0.958765	1.02798	1.02798	-1.62365	0.0868964	-0.177023	-1.37016	-0.794113	-1.32757	-1.63803	-1.48811	-1.24435	-0.742466	-1.60882	-0.742466	-1.81397	-1.75275	-1.7939	-1.80477	-1.87945	-0.0827638	-0.699508	-0.203207	-1.64303	-0.0827638	-1.52926	-1.489	-1.8628	-1.68347	-1.84157	-0.975662	-1.82369	-1.89391	-1.23803	-1.88537	-1.83727	-1.87321	-1.9044	-1.88258	-1.89434	-1.91742	-1.84757	-1.86291	-1.7234	-1.71951	-1.68532	-1.85718	-1.69119	-1.89406	-1.6831	-1.38686	-1.91118	-1.84943	-1.83279	-1.84899	-1.84539	-1.82278	-1.8476	-1.74802	-1.84928	-1.8921	-1.88912	-0.989468	-1.32157	-0.493737	-1.93763	-1.88286	-1.20204	-0.97477	-1.8224	-1.8224	-1.82242	-1.79911	-1.76208	-1.56348	-1.64651	-1.90583	-1.88008	-1.85698	-1.88008	-1.23227	-1.38572	-1.47819	-1.70462	-0.794836	-1.79204	-1.20289	-1.17531	-1.30362	-1.69506	NS3
VAAGLEAPFLY	-0.734886	-0.42317	-0.871557	-1.72983	-1.55238	-1.52421	-1.54918	-1.91779	-1.79507	-1.8475	-1.42482	-1.3778	-1.00482	-1.65487	-1.76279	-1.66496	-1.70695	-1.49845	0.647123	0.647123	-1.65402	0.270366	-0.153211	-1.55115	-0.742664	-1.45813	-1.76515	-1.65939	-1.51303	-1.07961	-1.68329	-1.07961	-1.7917	-1.7427	-1.84872	-1.82877	-1.84664	-0.475738	-0.332152	0.687611	-1.51964	-0.475738	-1.46549	-1.44977	-1.88533	-1.73845	-1.87174	-0.272232	-1.72468	-1.82684	-0.922188	-1.86891	-1.82277	-1.85392	-1.90059	-1.85657	-1.86506	-1.90881	-1.83611	-1.83374	-1.733	-1.7147	-1.70344	-1.85358	-1.67476	-1.90684	-1.47292	-1.31718	-1.89775	-1.83349	-1.82035	-1.74496	-1.77555	-1.75951	-1.74461	-1.65846	-1.83359	-1.86622	-1.87213	-0.463009	-0.708409	0.361391	-1.93077	-1.83935	-0.724235	-0.175199	-1.56113	-1.56113	-1.79603	-1.71572	-1.64131	-1.33723	-1.51405	-1.88955	-1.76731	-1.77738	-1.76731	-0.774584	-0.722632	-1.3409	-1.47107	-0.114404	-1.60038	-0.167607	-0.351414	-0.54761	-1.52105	NS3
AAGLEAPFLY	-0.626853	-0.250917	-0.805841	-1.73461	-1.75261	-1.70631	-1.55751	-1.93631	-1.7918	-1.85609	-1.14851	-1.10509	-0.297235	-1.68788	-1.77852	-1.66488	-1.77743	-1.61381	0.653139	0.653139	-1.4708	0.376978	-0.184777	-1.42318	-0.70362	-1.37238	-1.79872	-1.68724	-1.58007	-1.32439	-1.85005	-1.32439	-1.86414	-1.82146	-1.86674	-1.76312	-1.87447	-0.700274	-0.271698	0.471546	-1.62115	-0.700274	-1.48564	-1.50346	-1.85718	-1.66325	-1.84392	-0.692916	-1.80311	-1.8819	-1.15362	-1.83396	-1.83004	-1.89286	-1.92134	-1.81585	-1.80229	-1.87552	-1.77321	-1.76263	-1.47175	-1.43351	-1.41101	-1.72339	-1.34956	-1.8358	-1.59554	-1.00007	-1.89198	-1.77562	-1.77154	-1.8318	-1.82244	-1.8011	-1.80031	-1.68381	-1.88154	-1.89733	-1.90454	-0.650772	-0.813708	0.177139	-1.93402	-1.89823	-0.973722	-0.534673	-1.72731	-1.72731	-1.7865	-1.73042	-1.68751	-1.40827	-1.56106	-1.90581	-1.83433	-1.83685	-1.83433	-1.0586	-0.983585	-1.44579	-1.50672	-0.221393	-1.6525	-0.467125	-0.461252	-0.833922	-1.60699	NS3
AGLEAPFLY	-1.19629	-0.550761	-1.28552	-1.7529	-1.81299	-1.73964	-1.56366	-1.9294	-1.82267	-1.84002	-1.24559	-1.12838	-0.60599	-1.49153	-1.65061	-1.37574	-1.86533	-1.7704	0.91364	0.91364	-1.30687	0.555924	-0.0446181	-1.29369	-0.0809726	-1.16144	-1.78319	-1.64657	-1.74119	-1.51181	-1.89349	-1.51181	-1.87873	-1.82114	-1.87586	-1.65926	-1.83569	-0.830567	0.0707855	0.0545019	-1.53556	-0.830567	-1.34502	-1.46333	-1.80549	-1.62907	-1.81299	-0.771665	-1.78687	-1.87867	-1.21015	-1.76185	-1.75853	-1.86425	-1.88879	-1.79218	-1.74184	-1.82883	-1.77181	-1.74307	-1.60708	-1.5186	-1.55628	-1.77803	-1.43753	-1.85278	-1.66691	-0.927554	-1.8362	-1.75603	-1.75167	-1.82278	-1.80111	-1.75115	-1.77076	-1.52079	-1.86883	-1.88449	-1.88833	-0.968431	-0.917574	-0.182854	-1.90875	-1.88191	-1.21107	-0.62332	-1.74572	-1.74572	-1.72453	-1.7038	-1.53649	-1.20754	-1.33348	-1.87264	-1.79029	-1.82276	-1.79029	-1.23984	-1.04352	-1.18299	-1.48082	-0.357104	-1.64876	-0.42234	-0.423416	-0.939852	-1.56323	NS3
AGLEAPFLYL	-1.56946	-1.3352	-1.62018	-0.206696	0.13676	-0.556397	-0.313855	-1.3586	-0.210805	-0.834341	-1.50091	-1.46213	-1.49743	-1.41842	-1.55413	-1.36805	-1.90514	-1.86274	-1.22782	-1.22782	-1.11271	-0.895159	-1.02452	-1.39138	-1.09689	-1.49872	-1.78584	-1.74491	-1.75422	-1.79734	-1.47479	-1.79734	-1.6716	-1.48455	-1.60687	-1.43104	-1.78441	-1.4238	-1.14662	-1.24088	-1.82056	-1.4238	-1.8159	-1.78917	-1.8895	-1.65341	-1.84741	-1.80036	-1.80889	-1.85454	-1.83785	-1.51326	-1.68129	-1.70609	-1.84898	-1.70201	-1.61867	-1.83352	-1.71567	-1.52167	-1.70866	-1.74908	-1.76431	-1.73305	-1.71897	-1.82888	-1.84381	-1.3099	-1.56488	-1.73852	-1.78331	-1.77973	-1.74689	-1.74498	-1.73929	-1.4332	-1.89168	-1.8862	-1.89207	-1.43879	-1.20493	-1.08793	-1.8832	-1.54683	-1.6499	-1.49147	-1.46762	-1.46762	-1.55697	-1.05114	-1.67218	-1.65259	-1.67685	-1.64304	-1.59468	-1.34655	-1.59468	-1.62956	-1.561	-1.44878	-1.08373	-1.30281	-1.22905	-1.32831	-1.23894	-1.51272	-1.05279	NS3
LEAPFLYL	-1.73459	-1.59782	-1.76612	-1.31916	-1.2266	-1.28267	-1.27927	-1.75228	-1.37992	-1.6088	-1.83025	-1.84307	-1.84082	-1.67873	-1.76436	-1.7095	-1.89001	-1.86786	-1.70053	-1.70053	-1.77082	-1.66529	-1.49575	-1.8079	-1.59059	-1.83816	-1.83731	-1.85204	-1.79659	-1.82683	-1.72713	-1.82683	-1.76301	-1.66885	-1.56984	-1.53538	-1.60533	-1.54378	-0.686347	-1.79712	-1.70776	-1.54378	-0.15249	-0.297682	-1.9157	-1.74649	-1.82542	-1.78401	-1.74753	-1.81119	-1.78756	-0.0865307	-1.51227	-1.50607	-1.70823	0.242908	0.686428	-0.810376	-0.361618	0.656355	-1.16949	-1.12118	-1.23887	-1.24001	-1.03017	-1.18053	-1.90589	-0.309234	-1.49625	-0.340464	-0.86034	-1.69216	-1.74198	-1.29553	-1.68242	-1.11586	-1.85884	-1.88043	-1.90205	-1.83432	-1.82083	-1.77853	-1.7706	-1.79402	-1.741	-1.65282	-1.71905	-1.71905	-1.58994	-1.46059	-1.70038	-1.67999	-1.63211	-1.67551	-1.70216	-1.56887	-1.70216	-1.61592	-1.64382	-1.53175	-1.62385	-1.68111	-1.67455	-1.57414	-1.60386	-1.62478	-1.5411	NS3
AAGLEAPFLYLY	-0.827796	-0.411259	-1.04725	-1.49354	-1.41032	-1.5264	-1.46923	-1.84836	-1.55898	-1.76409	-1.38857	-1.32734	-0.758217	-1.73037	-1.79758	-1.72377	-1.7751	-1.48321	0.188868	0.188868	-1.5623	0.198487	-0.0160132	-1.39896	-0.72812	-1.434	-1.69663	-1.63052	-1.55431	-1.17262	-1.73885	-1.17262	-1.88662	-1.84729	-1.83929	-1.74462	-1.88704	-0.954517	-0.700115	-0.240394	-1.76889	-0.954517	-0.491611	-0.818209	-1.84725	-1.65444	-1.82545	-1.43399	-1.90635	-1.93829	-1.58538	-1.50157	-1.82947	-1.87892	-1.89912	-1.36331	-1.1932	-1.38504	-0.923541	-1.14737	0.749775	1.01655	0.399637	-0.931708	1.029	-0.772511	-1.71718	-0.0929661	-1.8771	-1.33876	-1.3424	-1.88753	-1.88628	-1.82	-1.8687	-1.72725	-1.89367	-1.91588	-1.92519	-0.779321	-1.21669	-0.408315	-1.90614	-1.88673	-1.16935	-1.04171	-1.82244	-1.82244	-1.81525	-1.70367	-1.74955	-1.56424	-1.65198	-1.88847	-1.85265	-1.77618	-1.85265	-1.17997	-1.10322	-1.57998	-1.64429	-0.760101	-1.74995	-0.862323	-0.877337	-1.02452	-1.7383	NS3
AGLEAPFLYLY	-1.10287	-0.696463	-1.30347	-1.38885	-1.37621	-1.58819	-1.44642	-1.8287	-1.493	-1.69401	-1.35287	-1.32147	-1.1963	-1.67555	-1.77131	-1.64195	-1.83331	-1.66367	-0.0383658	-0.0383658	-1.55888	0.0805349	-0.156064	-1.36261	-0.616641	-1.48924	-1.73604	-1.68686	-1.703	-1.58073	-1.84692	-1.58073	-1.90928	-1.86767	-1.8507	-1.71303	-1.89191	-1.11743	-0.67582	-1.04822	-1.76494	-1.11743	-0.299451	-0.728995	-1.84669	-1.66544	-1.8271	-1.62456	-1.91555	-1.94726	-1.68677	-1.50898	-1.80864	-1.86749	-1.89327	-1.30423	-1.11103	-1.34213	-0.881185	-1.10197	0.747924	1.0007	0.394566	-0.871387	1.03508	-0.780133	-1.82835	-0.0128794	-1.85259	-1.32723	-1.32195	-1.89482	-1.88775	-1.809	-1.87467	-1.67726	-1.92719	-1.92837	-1.93766	-1.16235	-1.41187	-0.822086	-1.90165	-1.89785	-1.60586	-1.53842	-1.91153	-1.91153	-1.82349	-1.79721	-1.78641	-1.67411	-1.71129	-1.88305	-1.90013	-1.86163	-1.90013	-1.61138	-1.63271	-1.67515	-1.7635	-1.27875	-1.82939	-1.46858	-1.40625	-1.61535	-1.81222	NS3
LEAPFLYLY	-0.776003	-0.102413	-0.930918	-1.70192	-1.57778	-1.35899	-1.31855	-1.91788	-1.76101	-1.82445	-1.52257	-1.38843	-1.13945	-1.33512	-1.50165	-1.42941	-1.55754	-1.22558	1.23702	1.23702	-1.61341	0.502186	0.440884	-1.45448	-0.103359	-1.14733	-1.5173	-1.45876	-1.45213	-0.882547	-1.68873	-0.882547	-1.85331	-1.81497	-1.81327	-1.40803	-1.66661	-0.379719	0.785739	-1.17091	-1.14734	-0.379719	1.76045	1.2293	-1.67083	-1.38807	-1.64162	-0.696257	-1.65472	-1.79398	-0.980159	-0.921394	-1.40726	-1.57012	-1.62909	-0.49914	-0.52942	-0.719681	-0.167465	-0.462455	0.945923	1.32094	0.779474	-0.541322	1.37407	-0.304908	-1.73774	0.859178	-1.69578	-0.490986	-0.469719	-1.74707	-1.77985	-1.42114	-1.71657	-1.26681	-1.69502	-1.79573	-1.81449	-1.35103	-1.50754	-1.04551	-1.62014	-1.92913	-1.20035	-1.05307	-1.79813	-1.79813	-1.71762	-1.78007	-1.41127	-1.12806	-1.08395	-1.7921	-1.78604	-1.83667	-1.78604	-0.957116	-1.02637	-1.29362	-1.67997	-1.02972	-1.78385	-1.11685	-1.17524	-1.00034	-1.67147	NS3
LEAPFLYLYAL	-1.72766	-1.51555	-1.77036	-1.58001	-1.34169	-1.09413	-1.17245	-1.86445	-1.67394	-1.66415	-1.83479	-1.82175	-1.8165	-1.46402	-1.6236	-1.59776	-1.82604	-1.79432	-1.38559	-1.38559	-1.76582	-1.54863	-1.32152	-1.74539	-1.39595	-1.67128	-1.68386	-1.72078	-1.71333	-1.71774	-1.27629	-1.71774	-1.07412	-0.76589	-0.740287	-1.46442	-1.47025	-1.51912	-0.946998	-1.77785	-1.65812	-1.51912	-0.438805	-0.355413	-1.86747	-1.63294	-1.79469	-0.870184	-0.948869	-1.08276	-1.43588	-0.555053	-1.44875	-1.20537	-1.51047	0.406404	0.660946	-0.791397	-0.401931	0.575151	-1.00109	-0.896955	-1.08716	-1.08859	-0.832095	-0.859095	-1.91306	-0.353166	-1.39132	-0.821884	-0.940824	-1.30848	-1.5444	-1.50221	-1.29172	-1.40302	-0.95314	-1.39112	-1.18192	-1.75456	-1.74416	-1.66552	-1.63739	-1.73658	-1.81476	-1.69028	-1.71105	-1.71105	-1.78329	-1.82398	-1.8236	-1.81714	-1.76677	-1.80951	-1.80426	-1.808	-1.80426	-1.70755	-1.64704	-1.58562	-1.79068	-1.77402	-1.83097	-1.60554	-1.76091	-1.62633	-1.80735	NS3
LYLYALVY	-1.66887	-1.36778	-1.72093	-1.83634	-1.86071	-1.87662	-1.83395	-1.95565	-1.88299	-1.87183	-1.57255	-1.70575	-1.75341	-1.31746	-1.54409	-1.11745	-1.91444	-1.85634	-0.0852192	-0.0852192	-1.61929	-0.89499	-1.1196	-1.65251	-0.325364	-1.76245	-1.71894	-1.74246	-1.8647	-1.80619	-1.93499	-1.80619	-1.93586	-1.91495	-1.83477	-1.91572	-1.85267	-1.31447	-0.292788	-1.58145	-1.56013	-1.31447	-1.24574	-1.34219	-1.9071	-1.81477	-1.90541	-1.48047	-1.90892	-1.93857	-1.62621	-1.88768	-1.90628	-1.90662	-1.90839	-1.91868	-1.89854	-1.90881	-1.84383	-1.82771	-1.82202	-1.8364	-1.83139	-1.92169	-1.83203	-1.90265	-1.83657	-1.55098	-1.93276	-1.87946	-1.8338	-1.89107	-1.94021	-1.83347	-1.89039	-1.76229	-1.918	-1.90761	-1.92437	-1.83578	-1.90727	-1.78786	-1.91391	-1.91309	-1.76495	-1.24517	-1.8724	-1.8724	-1.81546	-1.92252	-1.75013	-1.57125	-1.2132	-1.87662	-1.92916	-1.92686	-1.92916	-1.57584	-1.49881	0.253148	-1.9176	-1.60781	-1.94051	-1.36902	-1.6254	-1.58158	-1.91415	NS3
LYLYALVYF	-1.82891	-1.59803	-1.83709	-1.68665	-1.65377	-1.58494	-1.4639	-1.84853	-1.7853	-1.44635	-1.7547	-1.71435	-1.74606	1.46042	0.961221	1.82974	-1.84225	-1.78095	0.0028671	0.0028671	-1.37928	-1.16934	-0.591229	-1.28444	1.25948	-1.07788	-1.36241	-1.4476	-1.79297	-1.64983	-1.78615	-1.64983	-1.87498	-1.83971	-1.71936	-1.85904	-1.75185	-1.3989	-0.259379	-1.48061	-1.48945	-1.3989	-1.34993	-1.26476	-1.79909	-1.72296	-1.88093	-1.41724	-1.80162	-1.86809	-1.59448	-1.71554	-1.7537	-1.83085	-1.89295	-1.82752	-1.7788	-1.88214	-1.81369	-1.66186	-1.7658	-1.78172	-1.79184	-1.82136	-1.7696	-1.89327	-1.79485	-1.34981	-1.85002	-1.79742	-1.83428	-1.81062	-1.86508	-1.72196	-1.77735	-1.57013	-1.87224	-1.89951	-1.89016	-1.56731	-1.47463	-1.41067	-1.87965	-1.70638	-1.69852	-1.14541	-1.66422	-1.66422	-1.61872	-1.82582	-1.63525	-1.51615	-0.681475	-1.72176	-1.80771	-1.82166	-1.80771	-1.45361	-1.34081	0.642218	-1.87688	-1.6385	-1.89464	-1.30407	-1.56549	-1.39133	-1.784	NS3
YLYALVYF	-1.75783	-1.65831	-1.76869	-0.785636	-0.662584	-1.13081	-0.991784	-1.71112	-1.14341	-1.06676	-1.56458	-1.56074	-1.75409	-0.330061	-0.862215	0.0580217	-1.83454	-1.76203	-0.852892	-0.852892	-1.7312	-1.59904	-1.30424	-1.56319	-0.476191	-1.15887	-1.62964	-1.675	-1.75993	-1.70352	-1.77546	-1.70352	-1.85263	-1.79671	-1.24552	-1.65545	-1.77286	-0.580968	0.0908614	-1.39976	-1.62825	-0.580968	-1.43776	-1.27798	-1.86686	-1.72254	-1.86384	-1.55802	-1.81569	-1.8838	-1.70285	-1.57966	-1.79014	-1.80205	-1.86722	-1.83492	-1.64789	-1.85411	-1.75907	-1.48319	-1.77119	-1.81078	-1.82868	-1.82142	-1.79866	-1.86603	-1.59905	-1.26728	-1.77385	-1.79043	-1.80091	-1.78659	-1.86326	-1.67832	-1.7625	-1.46576	-1.85361	-1.89706	-1.88841	-1.7513	-1.67934	-1.64296	-1.854	-1.63357	-1.33393	-0.648407	-1.36881	-1.36881	-1.65604	-1.66915	-1.67803	-1.66103	-1.3938	-1.76275	-1.75012	-1.74428	-1.75012	-1.16598	-1.20929	-0.842977	-1.73092	-1.30361	-1.75302	-1.17717	-1.35403	-1.30465	-1.35294	NS3
LYLYALVYFL	-1.67592	-1.5143	-1.66967	1.36653	1.60485	0.461904	0.450261	-0.907512	0.923214	0.636162	-1.23771	-1.16854	-1.54579	1.15021	0.547079	1.45296	-1.85781	-1.79714	-0.391538	-0.391538	-0.957712	-1.24366	-0.392859	-0.508322	0.952881	-0.824571	-0.836097	-0.978505	-1.63037	-1.35837	-0.881622	-1.35837	-1.80718	-1.72883	-1.15186	-1.36644	-1.67656	-1.32064	-1.15388	-1.59439	-1.72149	-1.32064	-1.62599	-1.46498	-1.76933	-1.49389	-1.74431	-1.72013	-1.7337	-1.80822	-1.80436	-1.53657	-1.57918	-1.56925	-1.71499	-1.73105	-1.62061	-1.78436	-1.67477	-1.45464	-1.71637	-1.75873	-1.78336	-1.74393	-1.75678	-1.7997	-1.79895	-1.18385	-1.55971	-1.65113	-1.77388	-1.76762	-1.76543	-1.6631	-1.69769	-1.47761	-1.76226	-1.87467	-1.84276	-1.52305	-1.56599	-1.41374	-1.72487	-1.63254	-1.61834	-1.53245	-1.72635	-1.72635	-1.59111	-1.71004	-1.51218	-1.54006	-1.16965	-1.59044	-1.78047	-1.783	-1.78047	-1.50796	-1.40097	-0.233489	-1.66323	-1.58834	-1.74067	-1.49212	-1.51804	-1.35496	-1.36057	NS3
YLYALVYFL	-1.4783	-1.34134	-1.42584	2.2644	2.30803	1.89008	1.98297	0.486836	2.11351	1.74909	-1.0203	-0.662495	-1.3183	-0.431161	-1.0452	-0.584413	-1.68167	-1.58514	0.231465	0.231465	-1.24557	-1.22768	-0.547238	-0.179581	0.280967	0.313274	-0.588693	-0.709048	-1.24205	-0.902434	0.413976	-0.902434	-1.69235	-1.45418	-0.264799	-0.626059	-1.17819	-0.717952	-0.125936	-1.23081	-1.49209	-0.717952	-1.46903	-0.992452	-1.59305	-1.10282	-1.63552	-1.27184	-1.17404	-1.45624	-1.53762	-0.995078	-1.06116	-0.35808	-1.29454	-1.43259	-1.08843	-1.58907	-1.41545	-0.919181	-1.63488	-1.65868	-1.69619	-1.59588	-1.6359	-1.6929	-1.47592	-0.592334	-0.605958	-1.4915	-1.5871	-1.65802	-1.58312	-1.51741	-1.39652	-1.1245	-1.42927	-1.7784	-1.63566	-1.61475	-1.37329	-1.23107	-1.27064	-0.836146	-0.405032	-0.177819	-0.280892	-0.280892	-1.10257	-0.908853	-0.688786	-0.750473	-0.478489	-0.966193	-0.776088	-1.23219	-0.776088	-0.310787	0.0481867	-0.231994	-0.849815	-0.564751	-1.0248	-0.190612	-0.26569	-0.113094	0.294307	NS3
LYALVYFL	-1.84408	-1.69457	-1.84094	-0.170303	-0.0323689	-1.0636	-0.948492	-1.70063	-0.669854	-0.819835	-1.76776	-1.72207	-1.82011	0.0607804	-0.288424	0.616077	-1.93048	-1.91124	-1.27747	-1.27747	-1.57242	-1.61982	-1.03658	-1.40424	-0.230546	-1.62188	-1.46778	-1.59278	-1.8348	-1.73734	-1.57409	-1.73734	-1.8688	-1.79908	-1.40718	-1.71651	-1.72643	-1.74946	-1.53621	-1.81385	-1.8247	-1.74946	-1.6629	-1.56555	-1.91127	-1.75922	-1.87624	-1.81961	-1.82928	-1.86987	-1.86019	-1.65451	-1.73449	-1.70887	-1.82383	-1.85062	-1.77064	-1.86102	-1.76827	-1.56578	-1.84197	-1.87899	-1.86833	-1.85808	-1.87607	-1.88699	-1.90876	-1.52687	-1.79609	-1.82341	-1.88916	-1.7953	-1.84228	-1.7016	-1.73331	-1.55289	-1.89067	-1.93244	-1.92772	-1.79062	-1.78684	-1.69904	-1.84841	-1.74642	-1.81493	-1.69844	-1.83141	-1.83141	-1.64802	-1.82567	-1.64163	-1.57436	-1.15396	-1.6126	-1.85054	-1.83891	-1.85054	-1.68531	-1.59729	-0.12869	-1.81983	-1.77515	-1.86867	-1.57082	-1.66172	-1.56352	-1.72061	NS3
YLYALVYFLQSI	-1.72296	-1.62944	-1.72043	1.18389	1.18615	0.211224	0.533073	-1.16774	0.879624	-0.0514304	-1.58471	-1.57939	-1.78214	-0.964639	-1.17924	-0.783362	-1.82012	-1.80974	-1.34557	-1.34557	-1.54198	-1.62439	-1.33046	-1.34363	-0.901118	-0.81429	-1.56328	-1.59453	-1.73209	-1.74334	-1.048	-1.74334	-1.78675	-1.69791	-1.18168	-1.01383	-1.70512	-1.08324	-1.05562	-1.61717	-1.79916	-1.08324	-1.75487	-1.58239	-1.81268	-1.57591	-1.78536	-1.82691	-1.82321	-1.88073	-1.87621	-1.60594	-1.69921	-1.63177	-1.68656	-1.81022	-1.66438	-1.78554	-1.66811	-1.50854	-1.73487	-1.79036	-1.80339	-1.76987	-1.77419	-1.78727	-1.76799	-1.46063	-1.6651	-1.59448	-1.6888	-1.68072	-1.71341	-1.60265	-1.5948	-1.28473	-1.68517	-1.80977	-1.80222	-1.67936	-1.70781	-1.59665	-1.72846	-1.60482	-1.57348	-1.458	-1.62343	-1.62343	-1.74944	-1.73758	-1.63497	-1.73092	-1.63642	-1.67359	-1.81196	-1.79981	-1.81196	-1.40374	-1.22201	-1.23673	-1.61869	-1.57992	-1.71185	-1.48695	-1.58717	-1.35587	-1.4315	NS3
LYALVYFLQSI	-1.8139	-1.68857	-1.81417	-0.419063	-0.181501	-0.736819	-0.582338	-1.72376	-0.780068	-1.1338	-1.76999	-1.78961	-1.84326	0.226301	0.022505	0.785209	-1.85464	-1.85588	-1.51367	-1.51367	-1.50225	-1.62748	-1.1699	-1.55915	-0.148596	-1.44869	-1.66974	-1.71873	-1.79119	-1.83072	-1.39653	-1.83072	-1.84254	-1.78325	-1.41341	-1.63152	-1.7549	-1.51243	-1.37931	-1.58396	-1.83355	-1.51243	-1.78053	-1.66209	-1.88083	-1.74169	-1.84794	-1.83661	-1.84223	-1.89581	-1.88763	-1.73339	-1.7827	-1.80439	-1.8168	-1.87297	-1.80378	-1.86826	-1.73887	-1.62555	-1.78489	-1.83429	-1.83028	-1.81047	-1.82497	-1.84486	-1.85567	-1.65509	-1.85958	-1.7029	-1.7988	-1.56379	-1.72002	-1.59127	-1.52188	-1.43852	-1.76004	-1.84913	-1.85266	-1.62177	-1.63501	-1.52436	-1.85278	-1.74931	-1.68135	-1.41392	-1.58248	-1.58248	-1.79392	-1.84297	-1.69359	-1.76674	-1.56932	-1.72086	-1.83021	-1.8296	-1.83021	-1.49557	-1.31874	-0.753683	-1.63887	-1.56525	-1.73825	-1.41444	-1.61647	-1.38932	-1.72567	NS3
YALVYFLQSI	-1.62589	-1.49084	-1.62811	1.10568	1.38112	0.828742	0.951791	-1.21506	0.953115	-0.0664676	-1.65013	-1.67471	-1.70903	-1.13663	-1.39228	-1.18235	-1.41161	-1.47524	-1.40293	-1.40293	-1.24694	-1.50716	-1.14491	-1.53658	-0.786923	-0.847455	-1.67348	-1.64045	-1.34837	-1.60307	0.34878	-1.60307	-1.50546	-1.34025	-0.466464	-1.07593	-1.35684	-0.815428	-0.520515	-0.249003	-1.59535	-0.815428	-1.65239	-1.36571	-1.79182	-1.54841	-1.71851	-1.30619	-1.32193	-1.53655	-1.6169	-1.3976	-1.61801	-1.41159	-1.45258	-1.68214	-1.49878	-1.69422	-1.51378	-1.1786	-1.58343	-1.66444	-1.70887	-1.66831	-1.62247	-1.72215	-1.32444	-1.31207	-1.63196	-1.35943	-1.51003	-0.611798	-1.10539	-1.03257	-0.499052	-0.576005	-0.939857	-1.51991	-1.44888	-0.836761	-0.745008	-0.427353	-1.69206	-1.37766	-0.433242	0.15943	0.0833987	0.0833987	-1.63943	-1.51687	-1.30907	-1.50188	-1.50125	-1.48836	-1.19261	-1.49481	-1.19261	-0.0158625	0.567801	-0.878511	-0.511953	-0.485503	-0.842709	0.184648	-0.376894	0.35084	-0.701763	NS3
YALVYFLQSINF	-1.70982	-1.4779	-1.72924	-1.26623	-1.05773	-1.27374	-1.2143	-1.84355	-1.45426	-1.62914	-1.71742	-1.75043	-1.78533	0.929371	0.377434	1.34371	-1.77755	-1.71391	-0.433091	-0.433091	-1.68756	-1.48155	-1.00473	-1.55079	0.588852	-1.36139	-1.58586	-1.6101	-1.64441	-1.65531	-1.65854	-1.65531	-1.80467	-1.75303	-1.42943	-1.77117	-1.68996	-0.904909	-0.364468	-0.175964	-1.51867	-0.904909	-1.45435	-1.28943	-1.79425	-1.63564	-1.83087	-0.953342	-1.67058	-1.74645	-1.45965	-1.6623	-1.73776	-1.78938	-1.85081	-1.80972	-1.74706	-1.85789	-1.7887	-1.62945	-1.69854	-1.73016	-1.75076	-1.78732	-1.7134	-1.85935	-1.58061	-1.33721	-1.85529	-1.73646	-1.79096	-1.55612	-1.72441	-1.53439	-1.56827	-1.40174	-1.75063	-1.83949	-1.84374	-1.17472	-1.00467	-0.907217	-1.86376	-1.74548	-1.04548	-0.184782	-1.09157	-1.09157	-1.70783	-1.742	-1.70922	-1.63972	-1.15721	-1.7593	-1.70153	-1.74771	-1.70153	-0.912969	-0.818172	-0.225108	-1.61519	-0.955931	-1.66168	-0.599049	-0.937323	-0.765543	-1.51578	NS3
LVYFLQSINF	-1.66918	-1.48186	-1.67559	-1.51575	-1.278	-1.17906	-1.25419	-1.84341	-1.65872	-1.51609	-1.21118	-1.29288	-1.31998	1.26281	0.775571	1.43866	-1.37521	-1.19785	-0.272468	-0.272468	-1.32035	-0.78721	-0.350686	-1.25629	0.821023	-0.174048	-1.4645	-1.4438	-1.21	-1.16592	-1.43108	-1.16592	-1.66474	-1.56045	-1.4793	-1.63973	-1.68154	0.482699	0.261394	0.399245	-1.42435	0.482699	-1.40486	-1.27748	-1.75251	-1.61058	-1.79148	-1.11729	-1.71301	-1.77858	-1.39062	-1.68115	-1.71006	-1.8338	-1.86355	-1.77618	-1.73418	-1.84908	-1.74935	-1.57695	-1.63527	-1.66297	-1.68252	-1.7304	-1.62826	-1.84427	-1.48392	-1.13539	-1.79385	-1.68453	-1.73072	-1.56924	-1.7234	-1.47643	-1.61086	-1.25144	-1.73609	-1.79848	-1.80076	-0.920844	-0.844594	-0.732556	-1.86559	-1.74737	-1.03723	-0.532469	-1.43072	-1.43072	-1.69065	-1.74446	-1.66894	-1.56678	-1.17222	-1.7729	-1.79468	-1.79385	-1.79468	-0.980553	-1.13663	-0.110529	-1.56046	-0.706975	-1.63464	-1.15447	-1.25305	-1.16833	-1.5276	NS3
VYFLQSINF	-1.81767	-1.58001	-1.82782	-1.72799	-1.63764	-1.57417	-1.56682	-1.85245	-1.76966	-1.50698	-1.65954	-1.59937	-1.63535	1.72677	1.47677	2.08407	-1.76739	-1.71798	0.16633	0.16633	-1.25734	-0.888576	-0.202172	-1.18016	1.5613	-0.536652	-1.36447	-1.40544	-1.70012	-1.65058	-1.77346	-1.65058	-1.82102	-1.75232	-1.57295	-1.79269	-1.43219	-1.14803	0.257416	-1.18102	-1.13382	-1.14803	-1.08147	-1.05858	-1.6866	-1.60799	-1.81261	-1.18734	-1.70282	-1.82086	-1.42915	-1.57408	-1.57007	-1.71985	-1.79298	-1.74872	-1.65975	-1.81533	-1.74875	-1.53414	-1.71821	-1.7026	-1.73457	-1.80152	-1.66197	-1.84672	-1.69085	-1.12188	-1.76316	-1.70459	-1.7647	-1.64956	-1.76391	-1.4685	-1.65689	-1.21504	-1.8566	-1.87675	-1.8619	-1.49577	-1.36425	-1.41339	-1.80385	-1.54813	-1.55056	-0.773084	-1.44576	-1.44576	-1.46839	-1.76638	-1.20194	-1.03803	0.0865889	-1.52877	-1.76158	-1.77854	-1.76158	-1.2298	-0.889474	1.41274	-1.79793	-1.44427	-1.82755	-0.831925	-1.20039	-0.969027	-1.63426	NS3
YFLQSINF	-1.82518	-1.6174	-1.82801	-1.7942	-1.782	-1.76096	-1.7161	-1.91239	-1.82102	-1.72484	-1.84708	-1.83198	-1.8479	0.212299	-0.335093	0.718785	-1.86367	-1.83189	-0.793901	-0.793901	-1.69795	-1.60122	-1.27299	-1.69005	-0.0532014	-1.64273	-1.69788	-1.71736	-1.80881	-1.8288	-1.88661	-1.8288	-1.84464	-1.79057	-1.4004	-1.87378	-1.72593	-1.41619	-0.673936	-1.57568	-1.55448	-1.41619	-1.40715	-1.35558	-1.88903	-1.765	-1.89725	-1.45685	-1.79088	-1.86056	-1.59522	-1.74432	-1.79253	-1.83305	-1.88839	-1.85649	-1.78229	-1.89458	-1.82522	-1.64868	-1.8032	-1.82764	-1.8283	-1.87632	-1.80728	-1.92048	-1.79256	-1.45427	-1.88384	-1.83961	-1.86415	-1.76074	-1.86642	-1.63367	-1.7924	-1.53833	-1.8938	-1.91303	-1.92104	-1.76774	-1.71772	-1.71566	-1.90693	-1.74694	-1.63809	-1.10372	-1.667	-1.667	-1.41552	-1.80692	-1.71154	-1.59189	-0.995985	-1.67494	-1.85001	-1.81581	-1.85001	-1.45748	-1.42943	0.819358	-1.85288	-1.60389	-1.87049	-1.25909	-1.51258	-1.45894	-1.79706	NS3
LVYFLQSINFV	-1.77262	-1.67635	-1.78239	-0.442273	-0.2885	-0.390051	0.0323678	-1.65459	-0.858593	-1.20328	-1.5453	-1.59316	-1.65349	-0.704075	-1.14778	-0.517597	-1.84994	-1.77567	-1.45356	-1.45356	-1.10114	-1.43744	-1.22265	-1.35962	-0.698668	-1.54733	-1.56476	-1.53607	-1.60642	-1.55262	-0.0847907	-1.55262	-1.8437	-1.79064	-1.6777	-1.56347	-1.83446	-1.45243	-1.37849	-1.36951	-1.85869	-1.45243	-1.80272	-1.7597	-1.91772	-1.79669	-1.83957	-1.83883	-1.88305	-1.91101	-1.87351	-1.81475	-1.88581	-1.8932	-1.8641	-1.88867	-1.86933	-1.88479	-1.79465	-1.7792	-1.84808	-1.87969	-1.87335	-1.86583	-1.86757	-1.89006	-1.87543	-1.65998	-1.8921	-1.75643	-1.81756	-1.67029	-1.75797	-1.68313	-1.63253	-1.5047	-1.67791	-1.81687	-1.81308	-1.63935	-1.69337	-1.61324	-1.87281	-1.81494	-1.63468	-1.60246	-1.77225	-1.77225	-1.81446	-1.83719	-1.71832	-1.78756	-1.73167	-1.80145	-1.86954	-1.87227	-1.86954	-1.61661	-1.4857	-1.31489	-1.4185	-1.36507	-1.63541	-1.66989	-1.62362	-1.62491	-1.61881	NS3
VYFLQSINFV	-1.77143	-1.52109	-1.78149	-1.00493	-0.825686	-0.875993	-0.816744	-1.7062	-1.04891	-1.07944	-1.63732	-1.58117	-1.62966	0.625398	0.215611	0.984892	-1.8464	-1.79897	-0.924608	-0.924608	-0.762728	-1.17169	-0.514965	-1.04934	0.379281	-1.4508	-1.3146	-1.35287	-1.68696	-1.59842	-0.907795	-1.59842	-1.83935	-1.78695	-1.59367	-1.62849	-1.71821	-1.64175	-1.25311	-1.67245	-1.73522	-1.64175	-1.73077	-1.6853	-1.8524	-1.68534	-1.75457	-1.81253	-1.85619	-1.89283	-1.83566	-1.71455	-1.74245	-1.78108	-1.73959	-1.84537	-1.77854	-1.8215	-1.7446	-1.65198	-1.78823	-1.81312	-1.8152	-1.82095	-1.79783	-1.84068	-1.85597	-1.46715	-1.82159	-1.65542	-1.77585	-1.66555	-1.71864	-1.56938	-1.63564	-1.38183	-1.76391	-1.87214	-1.8508	-1.70329	-1.7038	-1.67253	-1.76367	-1.69488	-1.68114	-1.55807	-1.75344	-1.75344	-1.63963	-1.81051	-1.10355	-1.3042	-1.08735	-1.49838	-1.84452	-1.83418	-1.84452	-1.51644	-1.27091	-0.0514998	-1.66016	-1.61904	-1.78364	-1.48867	-1.5411	-1.40235	-1.66831	NS3
YFLQSINFV	-1.68443	-1.33497	-1.70065	0.213022	0.195983	0.0653299	0.574335	-1.27813	0.359956	-0.154187	-1.75952	-1.65462	-1.71624	-0.327469	-0.601586	0.584793	-1.74344	-1.63582	-0.656194	-0.656194	-1.11867	-1.3832	-0.817378	-1.27972	0.0635566	-1.48699	-1.21802	-1.20356	-1.57329	-1.61879	-0.518411	-1.61879	-1.76433	-1.63725	-1.20944	-1.47382	-1.61607	-1.57867	-1.21392	-1.73265	-1.66251	-1.57867	-1.66082	-1.44432	-1.85345	-1.65375	-1.7653	-1.59343	-1.60595	-1.75429	-1.70429	-1.62946	-1.62347	-1.49949	-1.60175	-1.73613	-1.70035	-1.78916	-1.66017	-1.56889	-1.74439	-1.79345	-1.79672	-1.78004	-1.7667	-1.79871	-1.68873	-1.46998	-1.73315	-1.61561	-1.66741	-1.52117	-1.60696	-1.5483	-1.49981	-1.41912	-1.49934	-1.79365	-1.74293	-1.79295	-1.71141	-1.7017	-1.65168	-1.35783	-1.31323	-0.860528	-1.24007	-1.24007	-1.23493	-1.53226	-0.706147	-0.928461	-0.592439	-1.03949	-1.54059	-1.57844	-1.54059	-0.980145	-0.589615	0.987331	-1.3458	-1.29755	-1.53585	-0.869799	-1.08018	-0.883915	-1.10681	NS3
FLQSINFV	-1.66832	-1.58722	-1.68764	0.986236	1.19777	0.209307	0.473325	-1.30049	1.07676	-0.497212	-1.81538	-1.7785	-1.86837	-1.68067	-1.74847	-1.62147	-1.91146	-1.85714	-1.6149	-1.6149	-1.65907	-1.67907	-1.51468	-1.7115	-1.56578	-1.80293	-1.75472	-1.74797	-1.81285	-1.84625	-1.12036	-1.84625	-1.81885	-1.74243	-1.26201	-1.43874	-1.82106	-1.54105	-1.5269	-1.89369	-1.84802	-1.54105	-1.79662	-1.69885	-1.92526	-1.75472	-1.87619	-1.81418	-1.83204	-1.89479	-1.86124	-1.73422	-1.83441	-1.74526	-1.73487	-1.86434	-1.78925	-1.86727	-1.73354	-1.68133	-1.85227	-1.89289	-1.86735	-1.86366	-1.88614	-1.87749	-1.82775	-1.63085	-1.82702	-1.78344	-1.82096	-1.67235	-1.74335	-1.6679	-1.60996	-1.57595	-1.67529	-1.85641	-1.84826	-1.87038	-1.88081	-1.83104	-1.82571	-1.69567	-1.47055	-1.56026	-1.71205	-1.71205	-1.48015	-1.36682	-1.55637	-1.64574	-1.6437	-1.50248	-1.71555	-1.60477	-1.71555	-1.46023	-1.37434	-1.35361	-1.45697	-1.5372	-1.60196	-1.48651	-1.45843	-1.51666	-1.14994	NS3
VYFLQSINFVRI	-1.77258	-1.63951	-1.78923	-0.72734	-0.356041	-1.05098	-1.04665	-1.7579	-0.939711	-1.4425	-1.67378	-1.46756	-1.69444	0.235226	-0.104077	0.487449	-1.91333	-1.90099	-1.47608	-1.47608	-1.35956	-1.55966	-1.09963	-0.0827638	-0.108666	-1.54097	-0.599505	-0.639098	-1.81624	-1.2635	-1.56245	-1.2635	-1.88598	-1.84712	-1.59789	-1.48552	-1.79358	-1.60408	-1.32635	-1.77341	-1.83328	-1.60408	-1.79782	-1.73551	-1.8617	-1.65087	-1.79279	-1.88281	-1.89342	-1.92991	-1.90289	-1.54373	-1.74442	-1.79722	-1.81366	-1.80808	-1.74125	-1.82685	-1.70751	-1.56465	-1.7717	-1.81047	-1.78175	-1.79606	-1.7938	-1.82973	-1.92338	-1.46157	-1.77463	-1.59437	-1.76742	-1.75666	-1.80375	-1.6648	-1.72759	-1.36336	-1.87535	-1.91719	-1.91953	-1.78298	-1.76826	-1.72242	-1.83692	-1.81705	-1.85336	-1.78154	-1.86673	-1.86673	-1.76158	-1.84406	-1.72807	-1.76146	-1.6049	-1.73856	-1.91249	-1.87939	-1.91249	-1.77214	-1.72101	-1.04552	-1.82632	-1.82916	-1.86372	-1.76745	-1.78506	-1.72824	-1.78381	NS3
YFLQSINFVRI	-1.74888	-1.56847	-1.75335	-0.100184	0.0884802	-0.622624	-0.419358	-1.66205	-0.394672	-1.04963	-1.68219	-1.49461	-1.71223	-0.320981	-0.779358	0.124638	-1.88555	-1.87275	-1.31034	-1.31034	-1.54762	-1.64496	-1.25228	-0.521188	-0.439096	-1.63091	-0.444198	-0.38305	-1.77866	-1.19123	-1.45544	-1.19123	-1.86592	-1.81918	-1.43422	-1.23838	-1.78832	-1.38893	-1.03805	-1.79021	-1.78105	-1.38893	-1.75988	-1.67781	-1.84904	-1.58418	-1.78795	-1.83244	-1.83263	-1.89435	-1.87936	-1.43102	-1.57187	-1.61756	-1.70779	-1.61661	-1.58569	-1.77843	-1.64311	-1.40221	-1.7474	-1.78912	-1.77889	-1.76391	-1.76233	-1.82982	-1.8791	-1.35791	-1.63215	-1.46588	-1.67103	-1.70982	-1.76506	-1.63301	-1.69691	-1.3556	-1.82603	-1.8918	-1.89126	-1.79489	-1.75388	-1.72586	-1.80658	-1.77661	-1.70198	-1.64981	-1.7495	-1.7495	-1.70704	-1.75722	-1.69229	-1.72652	-1.58308	-1.63931	-1.83293	-1.81167	-1.83293	-1.62816	-1.61743	-0.879295	-1.69717	-1.7458	-1.76236	-1.69309	-1.7058	-1.63317	-1.58866	NS3
FLQSINFVRI	-1.50007	-1.41708	-1.48698	1.44129	1.73236	0.681811	0.753354	-0.9426	1.43533	0.231969	-1.46192	-1.06984	-1.54662	-1.11522	-1.28875	-1.17327	-1.81143	-1.77641	-1.20412	-1.20412	-1.49594	-1.44535	-1.05773	-0.638948	-0.937619	-0.992316	-0.798807	-0.449108	-1.61225	-0.532319	-0.471825	-0.532319	-1.70978	-1.59936	-0.962354	-0.672453	-1.66881	-0.891504	-0.643867	-1.65699	-1.64447	-0.891504	-1.6969	-1.53872	-1.76185	-1.38462	-1.68944	-1.68406	-1.66814	-1.7639	-1.76969	-1.30527	-1.3135	-1.31744	-1.44994	-1.50236	-1.45688	-1.67601	-1.47557	-1.26447	-1.65248	-1.70093	-1.67918	-1.66145	-1.66435	-1.72967	-1.70346	-1.10779	-1.37959	-1.25833	-1.48833	-1.59232	-1.53116	-1.46583	-1.47921	-1.09537	-1.49498	-1.76815	-1.73184	-1.63789	-1.62175	-1.41234	-1.69258	-1.52596	-1.26726	-1.31819	-1.4947	-1.4947	-1.5243	-1.36118	-1.54379	-1.5983	-1.54277	-1.45461	-1.5992	-1.53792	-1.5992	-1.19901	-1.23079	-1.30741	-1.33686	-1.40514	-1.47536	-1.35417	-1.3386	-1.2353	-0.896931	NS3
LQSINFVRI	-1.7335	-1.60948	-1.76206	-0.686733	-0.0594877	0.362991	0.426177	-1.68913	-0.710268	-1.20873	-1.77517	-1.74041	-1.74928	-0.896602	-1.06631	-0.845614	-1.81151	-1.83211	-1.7037	-1.7037	-1.09821	-1.25639	-0.790312	-1.62232	-0.692991	-0.791838	-1.81464	-1.79591	-1.75089	-1.80426	-1.26228	-1.80426	-1.8026	-1.7135	-1.26513	-0.21751	-1.41493	-0.520693	0.534766	-1.3925	-1.48642	-0.520693	-1.58585	-1.43841	-1.7693	-1.40537	-1.63214	-1.72309	-1.68226	-1.80699	-1.81224	-0.746005	-1.04191	-1.0769	-1.27002	-1.13806	-1.17428	-1.49416	-1.20144	-0.805991	-1.53171	-1.58564	-1.6009	-1.5353	-1.53306	-1.58598	-1.79429	-0.703709	-0.985633	-0.747109	-1.15534	-1.50442	-1.5795	-1.16449	-1.45512	-0.429962	-1.69391	-1.8158	-1.81585	-1.61011	-1.45422	-1.30779	-1.67392	-1.56344	-1.21329	-1.14768	-1.27187	-1.27187	-1.66194	-1.48475	-1.37104	-1.49902	-1.47545	-1.44379	-1.52517	-1.56471	-1.52517	-1.06553	-0.930862	-1.30491	-1.00105	-1.19641	-1.23107	-0.997841	-1.04447	-0.974863	-0.960005	NS3
FLQSINFVRIIM	-1.63182	-1.55775	-1.63164	0.263476	0.562535	-0.600093	-0.410318	-1.58885	-0.164674	-0.623634	-1.70625	-1.68027	-1.80821	-1.63373	-1.74751	-1.70572	-1.87635	-1.78392	-1.33612	-1.33612	-1.54804	-1.5283	-1.30917	-1.43276	-1.39829	-1.62044	-1.48911	-1.34785	-1.64368	-1.53176	-1.43877	-1.53176	-1.66437	-1.55287	-1.0043	-1.65014	-1.7532	-0.957045	-0.803553	-1.57652	-1.63161	-0.957045	-1.67408	-1.52411	-1.88355	-1.6481	-1.82168	-1.54574	-1.68613	-1.75322	-1.68746	-1.71397	-1.75076	-1.55847	-1.75357	-1.75072	-1.73913	-1.85424	-1.71781	-1.57785	-1.78788	-1.82461	-1.8224	-1.83023	-1.81417	-1.85831	-1.75235	-1.43388	-1.71334	-1.73383	-1.76559	-1.83675	-1.83529	-1.79723	-1.80446	-1.67408	-1.76148	-1.83729	-1.81912	-1.63213	-1.74918	-1.59079	-1.83967	-1.77642	-1.55479	-1.29811	-1.61922	-1.61922	-1.69563	-1.71706	-1.74761	-1.72909	-1.66817	-1.73343	-1.74841	-1.73174	-1.74841	-1.38489	-1.37602	-1.44013	-1.63505	-1.43664	-1.74133	-1.38627	-1.56085	-1.37833	-1.48602	NS3
LQSINFVRIIM	-1.77688	-1.67301	-1.79281	-1.56135	-1.3048	-1.15239	-1.06758	-1.90472	-1.66494	-1.68609	-1.73627	-1.75552	-1.77472	-1.65526	-1.76151	-1.68258	-1.88187	-1.83014	-1.65972	-1.65972	-1.41617	-1.3712	-1.17004	-1.65189	-1.36161	-1.59094	-1.80913	-1.74713	-1.69764	-1.7483	-1.69265	-1.7483	-1.66561	-1.57105	-1.42419	-1.49486	-1.64722	-0.309404	0.299591	-1.28833	-1.48008	-0.309404	-1.51681	-1.43263	-1.86991	-1.56277	-1.78678	-1.67085	-1.76364	-1.83665	-1.77702	-1.50358	-1.66585	-1.52508	-1.73118	-1.47971	-1.51536	-1.76791	-1.58192	-1.28228	-1.7526	-1.78165	-1.78763	-1.79598	-1.75628	-1.8186	-1.81925	-1.12294	-1.45366	-1.54247	-1.63008	-1.83653	-1.87141	-1.72217	-1.82626	-1.3694	-1.86356	-1.85893	-1.8749	-1.45737	-1.5857	-1.42863	-1.83975	-1.81408	-1.57973	-1.38119	-1.65677	-1.65677	-1.77857	-1.81221	-1.76462	-1.73643	-1.67529	-1.79052	-1.81765	-1.81238	-1.81765	-1.42461	-1.49663	-1.52456	-1.60248	-1.3707	-1.7075	-1.39733	-1.50854	-1.41932	-1.70913	NS3
FVRIIMRLW	-1.78345	-1.67514	-1.79966	-1.80207	-1.66104	-1.56661	-1.68317	-1.92426	-1.84433	-1.83902	-1.71574	-1.78725	-1.79452	-1.45123	-1.62716	-1.33005	-1.01157	-1.22333	-1.43436	-1.43436	-1.16153	-1.39012	-1.04786	-1.61363	-0.379382	-0.665399	-1.61584	-1.61641	-1.37858	-1.5385	-1.64297	-1.5385	-1.72071	-1.68047	-1.42135	-1.82065	-1.86482	-1.23419	-1.25254	0.284264	-1.80898	-1.23419	-1.71877	-1.57111	-1.78159	-1.7285	-1.88748	-1.59764	-1.88038	-1.9119	-1.71231	-1.87216	-1.88658	-1.92718	-1.92009	-1.90018	-1.87719	-1.91586	-1.84902	-1.73997	-1.55008	-1.66446	-1.70456	-1.80381	-1.63205	-1.90697	-1.65112	-1.61152	-1.9044	-1.80647	-1.88189	-1.64484	-1.80844	-1.7105	-1.5987	-1.63985	-1.73575	-1.77202	-1.80192	0.35501	-0.75756	-0.0964651	-1.92804	-1.86853	-1.24176	-1.11758	-1.72515	-1.72515	-1.81568	-1.88807	-1.50299	-1.52825	-1.59602	-1.84506	-1.89434	-1.90424	-1.89434	-1.06629	-0.804586	-1.3411	-1.67634	-1.0224	-1.78514	-1.23169	-1.28411	-1.05648	-1.75268	NS3
FVRIIMRLWL	-1.7376	-1.5665	-1.75378	-1.14806	-0.819083	-0.78737	-0.810785	-1.7506	-1.44225	-1.30765	-1.6247	-1.70165	-1.75708	-1.57479	-1.72821	-1.60999	-1.60917	-1.53901	-1.50526	-1.50526	-0.734845	-1.47203	-1.25786	-1.47816	-1.20742	-1.56506	-1.56685	-1.53234	-1.37359	-1.60828	-1.09797	-1.60828	-0.860754	-0.729647	-0.162284	-1.68291	-1.11545	-1.23157	-1.10271	-1.06647	-1.50867	-1.23157	-1.75234	-1.56514	-0.77425	0.491228	-0.896156	-1.74789	-1.76826	-1.79692	-1.78747	-1.6441	-1.46261	-0.968421	-1.20062	-1.74657	-1.61004	-1.79696	-1.74158	-1.43369	-1.7272	-1.7766	-1.81454	-1.83243	-1.74784	-1.85603	-1.66174	-1.29998	-1.60745	-1.70162	-1.74007	-1.75762	-1.82626	-1.76785	-1.7077	-1.65315	-1.59471	-1.56731	-1.68779	-1.03189	-1.67102	-1.35745	-1.29151	-1.63499	-1.21933	-1.22073	-1.39538	-1.39538	-1.6413	-1.73555	-0.893491	-0.965597	-1.02384	-1.44657	-1.74047	-1.74239	-1.74047	-1.06837	-0.960198	-1.05276	-1.36808	-1.12048	-1.52889	-1.24003	-1.36033	-1.15117	-1.4401	NS3
VRIIMRLWL	-1.83284	-1.69069	-1.8474	-1.6618	-1.62244	-1.56688	-1.48361	-1.91563	-1.74303	-1.71747	-1.77376	-1.7967	-1.7976	-1.40076	-1.61444	-1.41013	-1.89191	-1.85317	-1.63877	-1.63877	-1.33487	-1.54662	-1.39194	-1.63794	-1.03496	-1.62242	-1.76683	-1.76705	-1.76942	-1.83706	-1.71767	-1.83706	-1.57061	-1.41348	-0.999406	-1.6663	-0.690425	-1.69252	-0.766526	-1.60757	-1.46708	-1.69252	-1.73873	-1.56433	-0.592974	0.948307	-0.492053	-1.84731	-1.85331	-1.89836	-1.87981	-1.49437	-1.23516	-0.795649	-1.1351	-1.6901	-1.49865	-1.74558	-1.73386	-1.34884	-1.75611	-1.76415	-1.80527	-1.82137	-1.72872	-1.83455	-1.90674	-1.06723	-1.37293	-1.62927	-1.7266	-1.86754	-1.89801	-1.80911	-1.8535	-1.6266	-1.84565	-1.8105	-1.84988	-1.80888	-1.81657	-1.72451	-1.08574	-1.7909	-1.63303	-1.53406	-1.63923	-1.63923	-1.60736	-1.81024	-0.238708	-0.230301	-0.302764	-1.18672	-1.77659	-1.81349	-1.77659	-1.4742	-1.28245	-0.733618	-1.58313	-1.54185	-1.70484	-1.44248	-1.52526	-1.39386	-1.6529	NS3
IIMRLWLCW	-1.63245	-1.44785	-1.6447	-1.53338	-1.58365	-1.54909	-1.36095	-1.85241	-1.64673	-1.63931	-1.40494	-1.28145	-1.39397	-0.117357	-0.573166	-0.412706	-1.56933	-1.73729	-0.696746	-0.696746	-1.36151	-1.22769	-0.875049	-1.20835	0.848385	0.765837	-1.51704	-1.52478	-1.68155	-1.50957	-1.71942	-1.50957	-1.71985	-1.64723	-1.30538	-1.53697	-1.70967	-1.10808	-0.92216	0.45326	-1.73932	-1.10808	-1.53794	-1.37451	-1.55383	-1.58519	-1.83714	-1.39355	-1.84085	-1.87105	-1.54051	-1.65687	-1.69522	-1.85055	-1.87522	-1.84425	-1.77791	-1.8562	-1.76381	-1.5833	-1.14737	-1.27631	-1.3266	-1.54928	-1.23695	-1.76079	-1.76072	-1.2759	-1.831	-1.66283	-1.83399	-1.69863	-1.73775	-1.62132	-1.53277	-1.39599	-1.7781	-1.81683	-1.83882	0.672069	0.0785528	1.04915	-1.88816	-1.86987	-1.61028	-1.3455	-1.75188	-1.75188	-1.82023	-1.85044	-1.8138	-1.74922	-1.78157	-1.88287	-1.87498	-1.88436	-1.87498	-1.53735	-1.40086	-1.38729	-1.70165	-1.3078	-1.78187	-1.35733	-1.39334	-1.43554	-1.78468	NS3
VRIIMRLWLCWK	-1.83335	-1.64829	-1.85303	-1.78627	-1.80908	-1.81063	-1.75023	-1.90733	-1.8264	-1.82929	-0.319938	-0.454763	-0.889408	-1.64737	-1.74089	-1.69038	-1.92445	-1.91174	-1.65954	-1.65954	-0.602056	-1.4414	-1.51143	-0.127565	-1.1548	-1.63827	-1.26185	-1.09638	-1.74157	-1.39095	-1.89896	-1.39095	-1.88855	-1.85296	-1.68989	-1.87449	-1.84687	-1.8195	-1.72949	-1.76235	-1.87672	-1.8195	-1.85377	-1.79002	-1.12431	0.183056	-0.919049	-1.92132	-1.9685	-1.97569	-1.92582	-1.85046	-1.88113	-1.90033	-1.87152	-1.92583	-1.8603	-1.87862	-1.85083	-1.79099	-1.66467	-1.712	-1.70439	-1.8663	-1.69429	-1.86961	-1.94574	-1.56711	-1.93086	-1.848	-1.87114	-1.94301	-1.94875	-1.92004	-1.90994	-1.84688	-1.93254	-1.9157	-1.94023	-1.57309	-1.8143	-1.56668	-1.7805	-1.96594	-1.90572	-1.91995	-1.97027	-1.97027	-1.85824	-1.95259	-1.82013	-1.77035	-1.76681	-1.8966	-1.97086	-1.95852	-1.97086	-1.86976	-1.90002	-1.74433	-1.93856	-1.86078	-1.95497	-1.90243	-1.90374	-1.89287	-1.947	NS3
IIMRLWLCWK	-1.62605	-1.3803	-1.68159	-1.44331	-1.52453	-1.57725	-1.42517	-1.78381	-1.54668	-1.60874	1.31948	1.28954	1.09658	-1.51496	-1.62942	-1.58322	-1.85961	-1.78853	-1.1377	-1.1377	0.255879	-0.986484	-1.04983	0.713229	-0.796034	-1.08971	-0.495999	-0.202679	-1.19958	0.0657339	-1.74525	0.0657339	-1.81121	-1.7752	-1.58449	-1.78154	-1.87075	-1.59175	-1.65474	-1.40769	-1.89059	-1.59175	-1.77959	-1.68604	-1.77047	-1.32674	-1.58059	-1.81791	-1.9488	-1.95645	-1.84885	-1.80522	-1.89682	-1.91524	-1.89164	-1.91745	-1.88518	-1.88225	-1.82981	-1.78429	-1.60486	-1.6807	-1.70146	-1.82858	-1.67344	-1.82454	-1.85214	-1.52672	-1.91566	-1.83525	-1.83857	-1.88057	-1.90405	-1.85226	-1.82538	-1.75557	-1.82714	-1.79052	-1.86376	-0.993584	-1.49257	-0.960912	-1.87557	-1.94823	-1.80645	-1.82755	-1.94342	-1.94342	-1.77813	-1.90687	-1.8683	-1.79965	-1.82791	-1.90332	-1.9486	-1.93021	-1.9486	-1.74715	-1.80616	-1.69306	-1.82957	-1.64577	-1.88578	-1.79415	-1.76304	-1.81652	-1.87294	NS3
MRLWLCWK	-1.8688	-1.67283	-1.8913	-1.78279	-1.81421	-1.81394	-1.72668	-1.93884	-1.83562	-1.86628	-1.25973	-1.36333	-1.52303	-1.74834	-1.82186	-1.76834	-1.94091	-1.91209	-1.66717	-1.66717	-0.909622	-1.4809	-1.48887	-0.773574	-1.36266	-1.8331	-1.08752	-1.07419	-1.76116	-1.44416	-1.87348	-1.44416	-1.87555	-1.84709	-1.66316	-1.85062	-1.72406	-1.84456	-1.64388	-1.91349	-1.78205	-1.84456	-1.67567	-1.54746	-1.21926	0.483544	-0.437014	-1.87451	-1.95543	-1.96648	-1.91009	-1.8553	-1.81032	-1.79442	-1.58759	-1.90058	-1.78034	-1.81783	-1.80442	-1.70812	-1.79363	-1.8055	-1.80378	-1.9065	-1.78591	-1.82418	-1.95494	-1.35091	-1.88652	-1.83141	-1.83156	-1.93551	-1.95313	-1.90303	-1.90725	-1.87206	-1.86432	-1.87085	-1.88229	-1.8391	-1.92284	-1.82469	-1.29038	-1.97215	-1.88833	-1.89396	-1.97282	-1.97282	-1.83171	-1.96632	-1.71402	-1.63411	-1.687	-1.89023	-1.96623	-1.96886	-1.96623	-1.84657	-1.84665	-1.69424	-1.94827	-1.86042	-1.96694	-1.85913	-1.87359	-1.85079	-1.95521	NS3
IIMRLWLCWKCR	-1.84044	-1.6527	-1.86504	-1.76503	-1.80506	-1.82928	-1.76701	-1.89302	-1.78685	-1.82225	-1.12071	-0.881922	-1.19869	-1.76391	-1.82395	-1.81276	-1.94803	-1.91912	-1.64176	-1.64176	-1.39225	-1.6735	-1.64672	0.265648	-1.43879	-1.76733	-0.288263	-0.216356	-1.78051	-1.10846	-1.87854	-1.10846	-1.91273	-1.88984	-1.73968	-1.90148	-1.91819	-1.8896	-1.87872	-1.87284	-1.93751	-1.8896	-1.83594	-1.7762	-1.78152	-1.08871	-1.47522	-1.92577	-1.96752	-1.97596	-1.9285	-1.89997	-1.93155	-1.9253	-1.88779	-1.9421	-1.91244	-1.90381	-1.87956	-1.8675	-1.79456	-1.82276	-1.81136	-1.91387	-1.81798	-1.86551	-1.95802	-1.74958	-1.95388	-1.92218	-1.91904	-1.94325	-1.95028	-1.9317	-1.91614	-1.90872	-1.91277	-1.91765	-1.92804	-1.73896	-1.87929	-1.7361	-1.79839	-1.96712	-1.93653	-1.93661	-1.97486	-1.97486	-1.88984	-1.96003	-1.89138	-1.88683	-1.89278	-1.93754	-1.97499	-1.96294	-1.97499	-1.90444	-1.90774	-1.82681	-1.95198	-1.90776	-1.96585	-1.9207	-1.92026	-1.91925	-1.95505	NS3
MRLWLCWKCR	-1.79569	-1.47411	-1.81203	-1.55925	-1.60874	-1.64989	-1.5333	-1.8493	-1.6539	-1.64457	-1.01727	-0.810888	-1.24564	-1.55751	-1.68771	-1.62138	-1.88996	-1.83979	-1.34581	-1.34581	-1.13581	-1.44668	-1.25345	0.672845	-0.875954	-1.63714	0.468879	0.366208	-1.61489	-0.596896	-1.69632	-0.596896	-1.85542	-1.81188	-1.53573	-1.79436	-1.69514	-1.83753	-1.71039	-1.90541	-1.75586	-1.83753	-1.57664	-1.37243	-0.973383	0.937343	-0.0378407	-1.82244	-1.92575	-1.95017	-1.86006	-1.81269	-1.74901	-1.71665	-1.45909	-1.85454	-1.74572	-1.7381	-1.73765	-1.69958	-1.64443	-1.68279	-1.68006	-1.85558	-1.65664	-1.68876	-1.92971	-1.18244	-1.85411	-1.82246	-1.79786	-1.9019	-1.91479	-1.88135	-1.86939	-1.85509	-1.73672	-1.83011	-1.79293	-1.78111	-1.88843	-1.76906	-1.02323	-1.95651	-1.86662	-1.87341	-1.95461	-1.95461	-1.77873	-1.94492	-1.62822	-1.56581	-1.60041	-1.83517	-1.95031	-1.95062	-1.95031	-1.81089	-1.80519	-1.6012	-1.91805	-1.82344	-1.94799	-1.83837	-1.85552	-1.78239	-1.91704	NS3
MRLWLCWKCRSK	-1.8474	-1.62144	-1.8617	-1.71947	-1.75038	-1.78332	-1.70179	-1.90922	-1.7576	-1.79802	-0.437475	-0.693264	-1.25624	-1.67262	-1.76695	-1.68454	-1.9215	-1.90307	-1.59923	-1.59923	-1.07668	-1.47988	-1.42731	-0.277339	-1.1497	-1.71615	-0.984858	-0.954498	-1.71283	-1.23547	-1.8453	-1.23547	-1.85983	-1.8198	-1.61568	-1.83359	-1.78306	-1.79802	-1.70276	-1.91221	-1.80799	-1.79802	-1.74438	-1.63386	-1.1326	0.799752	-0.169786	-1.88554	-1.95699	-1.97038	-1.90979	-1.8578	-1.82616	-1.81075	-1.63489	-1.9024	-1.81731	-1.80174	-1.80712	-1.76884	-1.76994	-1.78849	-1.78275	-1.89598	-1.7726	-1.8021	-1.94966	-1.41063	-1.88264	-1.8519	-1.85017	-1.93862	-1.94678	-1.92505	-1.91551	-1.88823	-1.85883	-1.86298	-1.87353	-1.82537	-1.91108	-1.80509	-1.39072	-1.96203	-1.89869	-1.90733	-1.97147	-1.97147	-1.8259	-1.95732	-1.73305	-1.65902	-1.69763	-1.87825	-1.96906	-1.96298	-1.96906	-1.86394	-1.8648	-1.6947	-1.94802	-1.8603	-1.96371	-1.87444	-1.88019	-1.84304	-1.94621	NS3
WKCRSKNPL	-1.88682	-1.77361	-1.89393	-1.83976	-1.73393	-1.64983	-1.71991	-1.96573	-1.84887	-1.88966	-1.89559	-1.8988	-1.90321	-1.81437	-1.84965	-1.78857	-1.92186	-1.90905	-1.85338	-1.85338	-1.69277	-1.70392	-1.53418	-1.8164	-1.64002	-1.84882	-1.85608	-1.84372	-1.78936	-1.87122	-1.76107	-1.87122	-1.49663	-1.28382	-0.841055	-1.75489	-0.818238	-1.50833	0.269395	-1.82658	-0.96274	-1.50833	-1.65009	-1.47707	-1.76683	-1.1492	-1.59667	-1.7021	-1.67509	-1.77228	-1.75907	-1.51045	-1.15119	-0.0317396	-0.841219	-1.43362	-1.2678	-1.70103	-1.61119	-1.05023	-1.83457	-1.8507	-1.84323	-1.855	-1.8169	-1.8617	-1.91757	-1.07602	-0.879634	-1.63631	-1.60121	-1.87856	-1.8761	-1.80893	-1.8693	-1.67836	-1.85364	-1.79086	-1.85184	-1.89279	-1.87852	-1.83576	-1.48014	-1.84735	-1.76344	-1.56181	-1.62199	-1.62199	-1.78734	-1.86376	-1.57626	-1.47696	-1.38671	-1.57205	-1.78274	-1.79613	-1.78274	-1.54216	-1.53232	-1.19741	-1.80244	-1.76109	-1.83352	-1.52864	-1.75024	-1.5407	-1.82441	NS3
KCRSKNPLL	-1.89683	-1.82407	-1.89962	-1.7402	-1.62712	-1.68211	-1.67083	-1.94229	-1.77047	-1.76123	-1.73249	-1.80281	-1.88057	-1.77753	-1.78112	-1.66573	-1.93698	-1.95075	-1.8959	-1.8959	0.510717	-1.19566	-1.36219	-1.5013	-1.47	-1.53095	-1.89557	-1.85383	-1.90987	-1.9385	-1.87107	-1.9385	-1.11422	-0.931609	-1.14686	-1.75779	-1.70816	-1.68827	-1.45921	-1.0754	-1.87358	-1.68827	-1.90439	-1.87794	-1.93334	-1.75091	-1.8946	-1.90597	-1.87983	-1.9212	-1.90303	-1.70894	-1.90926	-1.87996	-1.91172	-1.7741	-1.72174	-1.87968	-1.76715	-1.44671	-1.85433	-1.90525	-1.89701	-1.88738	-1.89518	-1.90723	-1.90976	-1.6628	-1.64859	-1.86283	-1.86689	-1.89695	-1.88336	-1.88036	-1.87133	-1.7166	-1.93204	-1.83512	-1.90189	-1.32001	-1.31364	-1.52521	-1.93811	-1.56549	-1.79106	-1.60964	-1.66466	-1.66466	-1.68535	-1.7236	-1.66486	-1.53722	-1.63244	-1.57573	-1.85264	-1.76884	-1.85264	-1.71013	-1.52215	-1.31406	-1.29309	-1.31395	-1.49022	-1.25596	-1.3365	-1.56861	-1.55543	NS3
WKCRSKNPLLY	-1.49268	-0.99505	-1.55744	-1.9091	-1.88933	-1.88682	-1.87673	-1.97526	-1.92524	-1.9447	-1.72558	-1.82584	-1.78404	-1.79363	-1.84957	-1.82046	-1.89012	-1.80638	-1.07916	-1.07916	-1.37272	-0.828223	-1.24477	-1.75933	-1.40479	-1.86428	-1.87511	-1.84797	-1.82457	-1.84028	-1.93738	-1.84028	-1.83569	-1.76599	-1.48779	-1.872	-1.72499	-1.35907	0.142342	-1.62787	-1.05132	-1.35907	-1.55817	-1.57137	-1.02868	-0.478261	-1.44128	-1.69161	-1.92747	-1.9544	-1.77903	-1.84892	-1.63498	-1.67334	-1.72889	-1.84145	-1.81743	-1.85879	-1.8238	-1.7131	-1.7406	-1.72044	-1.76236	-1.87032	-1.66918	-1.89143	-1.90562	-1.18205	-1.85001	-1.80994	-1.79826	-1.93346	-1.93507	-1.89269	-1.9311	-1.81156	-1.95034	-1.93303	-1.95519	-1.7059	-1.8375	-1.57254	-1.78251	-1.94827	-1.63313	-1.57032	-1.9334	-1.9334	-1.82736	-1.90451	-1.32227	-0.895521	-1.01851	-1.79917	-1.94168	-1.93052	-1.94168	-1.6356	-1.66971	-1.40788	-1.87471	-1.46088	-1.91719	-1.66246	-1.65932	-1.68871	-1.8979	NS3
KCRSKNPLLY	-1.31416	-0.969657	-1.42593	-1.88084	-1.86075	-1.86255	-1.85844	-1.968	-1.89311	-1.93046	-1.12655	-1.45905	-1.46609	-1.78196	-1.83417	-1.76063	-1.87736	-1.80581	-0.92449	-0.92449	-0.100584	0.143791	-0.766022	-1.44229	-1.05395	-1.602	-1.86818	-1.8255	-1.817	-1.8043	-1.94009	-1.8043	-1.77605	-1.72999	-1.70775	-1.849	-1.85671	-1.07338	-0.285616	-0.781129	-1.44446	-1.07338	-1.76439	-1.75419	-0.996188	-0.226027	-1.2435	-1.74139	-1.94613	-1.96562	-1.77129	-1.86447	-1.78154	-1.86728	-1.84504	-1.87343	-1.85493	-1.86562	-1.81993	-1.75882	-1.62541	-1.67443	-1.67877	-1.83551	-1.62455	-1.854	-1.82619	-1.20395	-1.87697	-1.79179	-1.77608	-1.93625	-1.9296	-1.91788	-1.92959	-1.81791	-1.94226	-1.89712	-1.94371	-1.0134	-1.46726	-0.737937	-1.84102	-1.90585	-1.48736	-1.37005	-1.90454	-1.90454	-1.80183	-1.84324	-1.2228	-0.66348	-0.991935	-1.77873	-1.93477	-1.90478	-1.93477	-1.54282	-1.49963	-1.23175	-1.6975	-0.804243	-1.80471	-1.2454	-1.15813	-1.52456	-1.83151	NS3
RSKNPLLY	-1.17505	-0.623353	-1.30553	-1.89544	-1.87794	-1.84529	-1.83368	-1.96933	-1.90931	-1.93197	-1.21882	-1.54731	-1.34613	-1.83096	-1.85944	-1.77638	-1.85082	-1.79205	-1.00033	-1.00033	0.343346	0.322539	-0.644287	-1.3657	-1.02745	-1.445	-1.87601	-1.80359	-1.79095	-1.82275	-1.91863	-1.82275	-1.80082	-1.72536	-1.78378	-1.85188	-1.88209	-0.687597	-0.124041	0.478705	-1.59316	-0.687597	-1.72654	-1.70681	-1.67467	-1.38421	-1.73741	-1.77187	-1.94538	-1.96618	-1.78815	-1.83305	-1.86316	-1.90425	-1.88647	-1.89656	-1.86291	-1.90069	-1.82104	-1.77563	-1.80025	-1.82662	-1.79918	-1.90846	-1.79667	-1.90876	-1.70265	-1.431	-1.89291	-1.82996	-1.81274	-1.90821	-1.92695	-1.89217	-1.91088	-1.7453	-1.93973	-1.87126	-1.9323	-0.672465	-1.19763	-0.460922	-1.88946	-1.87007	-1.06434	-0.855519	-1.80448	-1.80448	-1.77666	-1.75	-1.40315	-1.02422	-1.25876	-1.83808	-1.87485	-1.83995	-1.87485	-1.2051	-0.969911	-1.16686	-1.24595	0.249307	-1.5122	-0.266171	-0.177288	-0.990135	-1.69719	NS3
RSKNPLLYDA	-1.68715	-1.4609	-1.74305	-1.54071	-1.26101	-0.978439	-1.11596	-1.91917	-1.58121	-1.82139	-1.17229	-1.391	-1.34379	-1.81591	-1.84054	-1.80051	-1.91534	-1.8728	-1.78101	-1.78101	1.75845	-0.465811	-0.722961	-0.939264	-1.50614	-1.54775	-1.79065	-1.66937	-1.72497	-1.70264	-1.45385	-1.70264	-1.55437	-1.42026	-1.56457	-1.58376	-1.82086	-1.36497	-1.30301	-1.18562	-1.84271	-1.36497	-1.87277	-1.80539	-1.85321	-1.40616	-1.5217	-1.9012	-1.94024	-1.95715	-1.90437	-1.76686	-1.89363	-1.83692	-1.54043	-1.82981	-1.63401	-1.62458	-1.52329	-1.50198	-1.77674	-1.80813	-1.82031	-1.84089	-1.77968	-1.61426	-1.83741	-1.48249	-1.82299	-1.65454	-1.52495	-1.90914	-1.9035	-1.86366	-1.89733	-1.67817	-1.63565	-1.61975	-1.73354	-0.851652	-1.22651	-0.712276	-1.63521	-1.86863	-1.47201	-1.6322	-1.77087	-1.77087	-1.77179	-1.7452	-1.6107	-1.53883	-1.75258	-1.71491	-1.84336	-1.81205	-1.84336	-1.47482	-1.45346	-1.67345	-0.708084	-0.818313	-1.24889	-1.37628	-1.32329	-1.49931	-1.64092	NS3
RSKNPLLYDANY	-1.21252	-0.583908	-1.32752	-1.83017	-1.80123	-1.75883	-1.73134	-1.95135	-1.86345	-1.91179	-0.753453	-1.2759	-0.888219	-1.83339	-1.86258	-1.78854	-1.7841	-1.67233	-0.945763	-0.945763	0.245621	0.885656	-0.0443202	-0.902856	-0.752433	-1.25471	-1.80809	-1.69638	-1.67356	-1.66338	-1.87575	-1.66338	-1.58882	-1.43488	-1.77329	-1.85214	-1.89852	-0.254886	-0.347428	0.638272	-1.7463	-0.254886	-1.55975	-1.5009	-1.84797	-1.54638	-1.792	-1.23324	-1.85852	-1.89827	-1.40384	-1.81898	-1.90814	-1.92009	-1.90404	-1.89701	-1.85222	-1.88547	-1.82098	-1.78767	-1.71542	-1.73206	-1.69506	-1.86023	-1.699	-1.87576	-1.71618	-1.41323	-1.90308	-1.83937	-1.81588	-1.87205	-1.85731	-1.87931	-1.86328	-1.77488	-1.84315	-1.82476	-1.85485	-0.195999	-0.968722	-0.264837	-1.9308	-1.90068	-1.08855	-1.12392	-1.866	-1.866	-1.81968	-1.83054	-1.6546	-1.3262	-1.57733	-1.88934	-1.9185	-1.88199	-1.9185	-1.26518	-1.25363	-1.40416	-1.45531	0.0403386	-1.67186	-0.969563	-0.808905	-1.25486	-1.80388	NS3
LLYDANYF	-1.72277	-1.63044	-1.74922	-1.01704	-0.841224	-1.21669	-1.13013	-1.76379	-1.19263	-1.35461	-1.6154	-1.62394	-1.77673	-1.25483	-1.49699	-1.2917	-1.79387	-1.70585	-1.1316	-1.1316	-1.70948	-1.31696	-1.13633	-1.68075	-0.912841	-1.2258	-1.78364	-1.74129	-1.70783	-1.74508	-1.79752	-1.74508	-1.8122	-1.75681	-1.57942	-1.65729	-1.81303	-0.19192	0.491686	-1.04831	-1.42833	-0.19192	-1.52978	-1.53506	-1.89469	-1.7656	-1.87814	-1.40885	-1.77985	-1.86661	-1.58986	-1.70272	-1.76858	-1.84058	-1.88451	-1.81826	-1.79022	-1.89098	-1.79496	-1.64056	-1.79866	-1.82213	-1.80643	-1.84174	-1.80452	-1.91151	-1.57472	-1.29523	-1.78794	-1.77965	-1.77256	-1.67977	-1.7785	-1.52868	-1.76071	-1.30072	-1.8671	-1.89403	-1.90169	-1.62643	-1.51368	-1.48305	-1.90696	-1.63578	-1.21136	-0.544222	-1.44047	-1.44047	-1.55781	-1.5909	-1.6391	-1.55786	-1.43943	-1.758	-1.77291	-1.72295	-1.77291	-1.01958	-1.19262	-0.848917	-1.6864	-1.06865	-1.71067	-1.16738	-1.24613	-1.3502	-1.24037	NS3
KNPLLYDANYFL	-1.75181	-1.62283	-1.76252	1.64245	1.69037	0.560888	0.914638	-0.924344	1.44879	0.572579	-1.44704	-1.27004	-1.64263	-1.14335	-1.28902	-1.10047	-1.89689	-1.86672	-1.49479	-1.49479	-1.13016	-1.14849	-0.654336	-0.818773	-0.659239	-0.351742	-1.63387	-1.56756	-1.73608	-1.6884	-1.19361	-1.6884	-1.6629	-1.50533	-1.48815	-1.23377	-1.79645	-1.37226	-1.30396	-1.49567	-1.85147	-1.37226	-1.78541	-1.7023	-1.84969	-1.53403	-1.79887	-1.64797	-1.56026	-1.64511	-1.71645	-1.46934	-1.64142	-1.66387	-1.80724	-1.72995	-1.63742	-1.83901	-1.74521	-1.52942	-1.78886	-1.81455	-1.77441	-1.79927	-1.794	-1.8745	-1.86559	-1.24855	-1.43665	-1.75366	-1.84612	-1.70747	-1.61447	-1.79895	-1.60219	-1.6262	-1.75231	-1.8641	-1.83014	-1.50888	-1.33536	-1.29802	-1.83192	-1.58454	-1.65847	-1.65716	-1.75407	-1.75407	-1.54858	-1.54951	-1.68331	-1.60636	-1.6034	-1.63584	-1.78979	-1.76566	-1.78979	-1.68411	-1.65807	-1.52077	-1.38131	-1.44168	-1.51938	-1.58948	-1.43623	-1.62575	-1.15104	NS3
LLYDANYFL	-1.46108	-1.34202	-1.4387	2.32057	2.38722	2.03716	2.08302	0.594483	2.30277	1.77314	-1.19182	-0.751408	-1.30597	-0.586133	-0.995943	-0.631641	-1.69674	-1.57458	-0.192038	-0.192038	-0.972927	-0.813201	-0.156228	-0.480573	0.13428	0.512748	-1.09964	-0.923616	-1.20108	-1.04748	0.429434	-1.04748	-1.54039	-1.26426	-1.09241	-0.655822	-1.41003	-0.351104	0.28505	-0.515816	-1.32996	-0.351104	-1.57062	-1.34746	-1.7064	-1.31704	-1.67702	-1.12598	-0.911832	-1.26066	-1.39435	-1.1945	-0.980859	-0.560373	-1.36724	-1.3288	-1.39005	-1.70751	-1.50323	-1.24567	-1.7195	-1.7209	-1.70253	-1.67676	-1.68385	-1.80576	-1.40061	-0.5998	-0.513814	-1.52666	-1.62962	-1.49713	-1.34293	-1.38407	-1.40305	-0.991493	-1.46944	-1.75673	-1.63403	-1.32718	-0.898595	-0.884512	-1.50318	-0.590032	-0.344671	0.161806	0.170375	0.170375	-0.827297	-0.207457	-0.763748	-0.545307	-0.291662	-0.892443	-0.523879	-0.852915	-0.523879	-0.320288	0.0303884	-0.0425755	-0.318985	-0.0942405	-0.463902	-0.0214291	-0.0138396	-0.0700896	0.971429	NS3
LYDANYFL	-1.61839	-1.24296	-1.63182	0.433775	0.723033	-0.533358	-0.34342	-1.5166	0.150237	-0.639765	-1.7954	-1.72344	-1.77613	-0.643441	-0.663782	0.298311	-1.91724	-1.90198	-1.35909	-1.35909	-1.62915	-1.4891	-1.1726	-1.60107	-0.752456	-1.67403	-1.69938	-1.71268	-1.83342	-1.79163	-1.50103	-1.79163	-1.73433	-1.59602	-1.40233	-1.7044	-1.67782	-1.6974	-1.53022	-1.75103	-1.76004	-1.6974	-1.764	-1.69531	-1.89593	-1.72958	-1.86629	-1.71985	-1.62471	-1.76382	-1.69475	-1.60602	-1.46404	-1.44979	-1.78086	-1.76107	-1.77821	-1.88349	-1.77325	-1.63404	-1.84146	-1.86723	-1.81548	-1.84801	-1.85711	-1.89537	-1.88028	-1.45474	-1.74118	-1.83449	-1.8842	-1.75413	-1.68361	-1.697	-1.71793	-1.60819	-1.88463	-1.91606	-1.91512	-1.73132	-1.67353	-1.6431	-1.86602	-1.4344	-1.68925	-1.49608	-1.58801	-1.58801	0.0873317	-1.01877	-1.59073	-1.26377	-0.543822	-1.20421	-1.5231	-1.15003	-1.5231	-1.57727	-1.48983	0.106116	-1.59734	-1.5506	-1.64696	-1.28291	-1.37043	-1.4677	-1.22369	NS3
LLYDANYFLCW	-1.64752	-1.38879	-1.67288	0.526046	0.557238	-0.61348	-0.205334	-1.48113	-0.14435	-0.722678	-1.59266	-1.5588	-1.71837	-0.210126	-0.443588	-0.0234747	-1.73631	-1.81881	-1.19496	-1.19496	-1.71444	-1.44383	-1.11304	-1.5352	0.172993	-0.163239	-1.72181	-1.70188	-1.79955	-1.68301	-1.65796	-1.68301	-1.88221	-1.84537	-1.70039	-1.56233	-1.86496	-1.14063	-1.06368	-0.254224	-1.78999	-1.14063	-1.70835	-1.60913	-1.69983	-1.72112	-1.86435	-1.65799	-1.86296	-1.91044	-1.74323	-1.65225	-1.64226	-1.85211	-1.88015	-1.84798	-1.81174	-1.87799	-1.75658	-1.70374	-1.17724	-1.29025	-1.26719	-1.62816	-1.26854	-1.81624	-1.8431	-1.36715	-1.82002	-1.63036	-1.83243	-1.77582	-1.781	-1.66721	-1.71915	-1.47964	-1.8779	-1.91471	-1.90969	0.0255804	-0.39354	0.385461	-1.89297	-1.86907	-1.72181	-1.57521	-1.84123	-1.84123	-1.70872	-1.78344	-1.82368	-1.76682	-1.69387	-1.82478	-1.88571	-1.86011	-1.88571	-1.67527	-1.67251	-1.57685	-1.80471	-1.57655	-1.8436	-1.73434	-1.6969	-1.68788	-1.65669	NS3
LYDANYFLCW	-1.39558	-0.859076	-1.43883	-1.67735	-1.66204	-1.61533	-1.55127	-1.81506	-1.7037	-1.7236	-1.76297	-1.66378	-1.71246	1.26265	1.17341	1.53491	-1.70659	-1.79407	-0.789043	-0.789043	-1.66299	-1.30584	-0.853963	-1.51248	1.13811	-1.06859	-1.65171	-1.65932	-1.80502	-1.72516	-1.79415	-1.72516	-1.83116	-1.77843	-1.63128	-1.69358	-1.81141	-1.6057	-1.26379	-1.07707	-1.69548	-1.6057	-1.61175	-1.50853	-1.53535	-1.61405	-1.84493	-1.63167	-1.80443	-1.87005	-1.59436	-1.48021	-1.33233	-1.77627	-1.84658	-1.82894	-1.73539	-1.8506	-1.7002	-1.60565	-0.690998	-0.833236	-0.800475	-1.42509	-0.777318	-1.73375	-1.88226	-1.24669	-1.86378	-1.54241	-1.80935	-1.73625	-1.69085	-1.63292	-1.65881	-1.54884	-1.8706	-1.91184	-1.91064	-0.600694	-0.919834	-0.139816	-1.88336	-1.80772	-1.76136	-1.59364	-1.82701	-1.82701	-1.29021	-1.64043	-1.7216	-1.55685	-1.28243	-1.67345	-1.81436	-1.71706	-1.81436	-1.68355	-1.67119	-0.841159	-1.81997	-1.67299	-1.84464	-1.65137	-1.64923	-1.69426	-1.7611	NS3
YDANYFLCW	-1.40708	-1.00166	-1.4949	-1.79963	-1.71526	-1.61634	-1.63527	-1.91282	-1.8251	-1.87999	-1.84249	-1.81569	-1.7502	-0.933527	-1.06747	-0.961058	-1.5053	-1.64593	-1.23984	-1.23984	-1.8317	-1.53972	-1.1544	-1.79261	-0.507818	-1.20337	-1.80493	-1.80377	-1.71112	-1.64298	-1.74087	-1.64298	-1.79623	-1.73948	-1.58813	-1.53735	-1.74963	-1.49222	-1.23062	-1.09724	-1.77373	-1.49222	-1.1024	-0.852817	-1.74302	-1.70176	-1.88505	-1.59194	-1.80756	-1.85734	-1.56913	-0.761244	-1.51256	-1.7572	-1.83355	-1.64498	-1.15633	-1.62411	-1.33638	-0.898327	0.294068	0.160836	0.0175207	-0.928649	0.229664	-1.45537	-1.88439	-0.677213	-1.83946	-1.17211	-1.63363	-1.67844	-1.66838	-1.51201	-1.55862	-1.47796	-1.79382	-1.88043	-1.87861	-0.914646	-1.17653	-0.46505	-1.87572	-1.91489	-1.63373	-1.62069	-1.84454	-1.84454	-1.75774	-1.76837	-1.73232	-1.70045	-1.69923	-1.83259	-1.81834	-1.81659	-1.81834	-1.62698	-1.65377	-1.58102	-1.70514	-1.52905	-1.77856	-1.6696	-1.68425	-1.63822	-1.78217	NS3
ANYFLCWHTNCY	-1.16068	-0.568307	-1.32288	-1.80063	-1.73447	-1.77896	-1.79175	-1.93915	-1.80127	-1.87386	-1.2813	-1.36196	-1.39425	-1.41944	-1.5902	-1.36427	-1.8144	-1.63987	-0.138991	-0.138991	-1.51972	0.00554207	-0.331723	-1.35599	-0.462557	-1.6351	-1.33505	-1.38033	-1.65269	-1.46173	-1.83839	-1.46173	-1.90252	-1.87888	-1.76373	-1.83589	-1.81689	-0.879461	-0.682085	-1.54086	-1.64833	-0.879461	-1.38157	-1.31177	-1.8674	-1.67255	-1.80974	-1.66879	-1.92565	-1.94993	-1.71263	-1.78228	-1.88721	-1.89271	-1.86587	-1.87966	-1.85326	-1.86765	-1.75134	-1.76301	-1.49032	-1.51125	-1.49092	-1.77691	-1.49298	-1.72478	-1.86047	-1.26873	-1.91527	-1.81597	-1.77075	-1.91086	-1.92903	-1.86286	-1.906	-1.8059	-1.89456	-1.91272	-1.92633	-1.70933	-1.84773	-1.6699	-1.87694	-1.92193	-1.65955	-1.54106	-1.92531	-1.92531	-1.83747	-1.89778	-1.70497	-1.54635	-1.45272	-1.892	-1.93829	-1.91599	-1.93829	-1.56273	-1.61153	-0.961194	-1.85281	-1.38989	-1.9065	-1.56555	-1.6276	-1.62667	-1.91074	NS3
YFLCWHTNCY	-0.39697	0.0706628	-0.642585	-1.50141	-1.33369	-1.53501	-1.54541	-1.84066	-1.51183	-1.61916	-0.9358	-0.965583	-1.21147	-0.766173	-1.0879	-0.523507	-1.5538	-1.12229	1.73993	1.73993	-1.38432	0.252402	0.0369492	-0.911991	0.713633	-1.32845	-0.814177	-0.7247	-1.32671	-0.994693	-1.75493	-0.994693	-1.8114	-1.73672	-1.42591	-1.78329	-1.68169	0.175185	-0.174519	-1.21965	-1.13076	0.175185	-1.00691	-0.793793	-1.73745	-1.54804	-1.78461	-0.656598	-1.72198	-1.82949	-1.05108	-1.80454	-1.79392	-1.77113	-1.78697	-1.80203	-1.82703	-1.86043	-1.72294	-1.75856	-1.43929	-1.46918	-1.45975	-1.78464	-1.42959	-1.77082	-1.40589	-1.17426	-1.85514	-1.77491	-1.68865	-1.80634	-1.86597	-1.75716	-1.81234	-1.7446	-1.73617	-1.79222	-1.83012	-1.58276	-1.76558	-1.51087	-1.81245	-1.79937	-1.11259	-0.581023	-1.73971	-1.73971	-1.53497	-1.76429	-1.44625	-1.10254	-0.604772	-1.6893	-1.84689	-1.8043	-1.84689	-0.863165	-0.942539	0.961141	-1.80147	-1.08974	-1.8601	-0.846465	-1.17544	-1.02924	-1.71938	NS3
FLCWHTNCY	0.00270975	-0.0727056	-0.247806	-1.22082	-0.866219	-1.15519	-1.269	-1.78624	-1.17258	-1.51748	-0.785383	-0.807796	-1.10319	-1.61013	-1.65133	-1.57332	-1.42897	-0.88579	0.987078	0.987078	-1.62885	0.0572382	-0.378866	-1.40105	-0.689937	-1.16957	-1.42761	-1.23284	-1.19968	-0.94448	-1.68914	-0.94448	-1.78609	-1.67932	-1.31782	-1.74946	-1.605	0.726212	0.573684	-0.930679	-0.88617	0.726212	-1.1086	-0.943323	-1.82574	-1.66231	-1.85323	0.165338	-1.50404	-1.68589	-0.430971	-1.81114	-1.79479	-1.60905	-1.74461	-1.78956	-1.8396	-1.88769	-1.75101	-1.75298	-1.60566	-1.65428	-1.58514	-1.82449	-1.61752	-1.84279	-1.04047	-1.27533	-1.81818	-1.80523	-1.67616	-1.8351	-1.84304	-1.79995	-1.83851	-1.77316	-1.66777	-1.78231	-1.80855	-1.5915	-1.75224	-1.44087	-1.83988	-1.68745	-0.443626	0.373639	-1.36884	-1.36884	-1.60117	-1.57378	-1.32981	-1.00768	-0.876302	-1.67769	-1.66669	-1.63246	-1.66669	-0.128516	-0.201293	-0.118562	-1.65589	-0.50217	-1.74553	-0.114744	-0.693912	-0.417016	-1.39085	NS3
YFLCWHTNCYDY	-1.215	-0.586527	-1.34643	-1.7283	-1.69085	-1.76247	-1.72472	-1.89912	-1.74976	-1.7854	-1.57955	-1.54373	-1.6445	-1.09556	-1.36697	-0.945151	-1.82947	-1.64684	1.04808	1.04808	-1.65621	-0.592596	-0.654375	-1.20824	0.0589559	-1.66919	-1.19408	-1.20079	-1.70872	-1.49876	-1.87567	-1.49876	-1.90683	-1.88128	-1.67772	-1.89418	-1.85974	-1.33706	-1.17284	-1.68484	-1.63586	-1.33706	-1.40313	-1.26292	-1.8308	-1.70705	-1.85582	-1.38491	-1.8702	-1.91518	-1.54608	-1.87907	-1.86611	-1.88123	-1.87491	-1.88778	-1.87659	-1.89089	-1.8299	-1.84735	-1.68999	-1.71138	-1.69251	-1.88591	-1.70014	-1.85033	-1.7926	-1.49293	-1.93177	-1.87605	-1.83684	-1.89393	-1.91952	-1.8765	-1.88657	-1.86604	-1.86746	-1.89187	-1.89857	-1.75836	-1.87559	-1.73518	-1.87691	-1.8994	-1.70193	-1.50308	-1.90128	-1.90128	-1.74272	-1.9113	-1.73095	-1.60026	-1.29991	-1.8498	-1.92913	-1.91159	-1.92913	-1.54738	-1.58113	-0.380367	-1.92166	-1.6932	-1.94134	-1.56153	-1.68942	-1.62588	-1.90525	NS3
FLCWHTNCYDY	-0.885733	-0.757517	-1.07104	-1.50119	-1.41446	-1.59251	-1.54923	-1.86899	-1.56732	-1.70133	-1.38155	-1.39363	-1.58364	-1.5581	-1.64232	-1.35821	-1.83205	-1.5937	0.165745	0.165745	-1.76788	-0.63782	-0.861294	-1.54377	-1.01454	-1.65887	-1.61809	-1.54296	-1.68697	-1.56913	-1.87391	-1.56913	-1.90082	-1.87327	-1.66799	-1.84688	-1.8714	-0.504914	-0.856751	-1.5649	-1.54773	-0.504914	-1.52015	-1.4181	-1.88286	-1.75121	-1.8801	-1.20663	-1.84851	-1.90573	-1.46048	-1.88937	-1.87522	-1.84878	-1.87035	-1.89066	-1.89499	-1.91045	-1.84101	-1.8459	-1.77023	-1.79073	-1.75944	-1.89366	-1.77698	-1.88934	-1.67925	-1.56166	-1.91182	-1.89348	-1.82652	-1.8966	-1.91989	-1.87341	-1.8969	-1.85104	-1.869	-1.90001	-1.90677	-1.71179	-1.85155	-1.68085	-1.91126	-1.88893	-1.44013	-1.22954	-1.85374	-1.85374	-1.81183	-1.85514	-1.76879	-1.65759	-1.48818	-1.86783	-1.90988	-1.8838	-1.90988	-1.37583	-1.44985	-1.07854	-1.86888	-1.47563	-1.90554	-1.34125	-1.54542	-1.48216	-1.79212	NS3
WHTNCYDYCI	-1.14276	-1.0744	-1.18192	-1.35178	-0.935641	-0.938131	-1.07772	-1.81671	-1.31882	-1.66708	-1.77966	-1.689	-1.72683	-1.17545	-1.27426	-1.24509	-1.80953	-1.79762	-1.46447	-1.46447	-1.47746	-1.45095	-1.15865	-1.5765	-1.17949	-1.59697	-1.63138	-1.62176	-1.67716	-1.56063	-0.671417	-1.56063	-1.75637	-1.67772	-1.42936	-1.41027	-1.34592	-1.66957	-1.14358	-1.41117	-1.23705	-1.66957	-1.61294	-1.51068	-1.67965	-1.43389	-1.59886	-1.61427	-1.65168	-1.74256	-1.65294	-1.57153	0.506347	-0.0142264	-0.614847	-1.66712	-1.60985	-1.7415	-1.58649	-1.49616	-1.56412	-1.60266	-1.5761	-1.62648	-1.54206	-1.67963	-1.86681	-1.28637	-1.61816	-1.45667	-1.66716	-1.65486	-1.49446	-1.5597	-1.55014	-1.39532	-1.71073	-1.81306	-1.80123	-1.32907	-1.26526	-1.10625	-1.44438	-1.82566	-1.68233	-1.64246	-1.77327	-1.77327	-1.64121	-1.63701	-1.62694	-1.54795	-1.51504	-1.55171	-1.74765	-1.71274	-1.74765	-1.66127	-1.66812	-1.48832	-1.52209	-1.50259	-1.63257	-1.56966	-1.58329	-1.58471	-1.6408	NS3
WHTNCYDYCIPY	-0.788831	-0.385546	-1.05167	-1.75597	-1.72715	-1.67364	-1.65094	-1.92564	-1.81782	-1.85076	-1.53833	-1.54514	-1.40163	-1.5301	-1.68922	-1.60452	-1.69497	-1.3421	-0.295655	-0.295655	-1.54084	-0.521271	-0.657071	-1.45507	-0.943291	-1.65029	-1.49811	-1.38228	-1.35694	-1.00686	-1.68501	-1.00686	-1.84778	-1.80335	-1.73292	-1.86482	-1.60597	-1.08229	0.172295	-1.21604	-0.0569963	-1.08229	-0.94033	-0.926788	-1.66184	-1.43855	-1.70538	-1.11591	-1.80818	-1.87286	-1.3286	-1.81036	-1.28805	-1.3029	-1.3762	-1.82229	-1.78102	-1.8281	-1.74766	-1.71738	-1.64447	-1.58823	-1.59249	-1.80001	-1.54032	-1.78309	-1.77135	-1.04332	-1.79726	-1.75858	-1.70399	-1.85607	-1.8839	-1.77756	-1.86906	-1.72062	-1.82773	-1.84321	-1.84638	-1.59665	-1.78971	-1.5275	-1.58452	-1.91342	-1.60822	-1.25247	-1.84025	-1.84025	-1.76795	-1.87652	-1.7067	-1.48992	-1.20808	-1.84796	-1.88575	-1.8761	-1.88575	-1.39918	-1.42256	-1.06851	-1.85734	-1.31262	-1.89345	-1.45766	-1.5975	-1.51126	-1.8525	NS3
YDYCIPYNSV	-1.58551	-1.35125	-1.63188	-1.15831	-0.806251	-0.539161	-0.659041	-1.73034	-1.1912	-1.48976	-1.78	-1.72344	-1.71657	-0.62761	-0.706515	0.0946251	-1.75615	-1.73566	-1.33736	-1.33736	-1.43826	-1.53499	-1.02471	-1.54151	-0.799934	-1.61445	-1.55567	-1.57772	-1.62808	-1.60708	-0.581062	-1.60708	-1.70276	-1.62096	-1.43739	-0.877746	-1.60024	-1.59652	-1.46307	-1.78652	-1.77473	-1.59652	-1.46045	-1.11935	-1.86476	-1.65371	-1.69518	-1.78992	-1.77423	-1.83716	-1.77544	-0.0106222	-1.62464	-1.51455	-1.43873	-1.33029	-0.0637161	-0.662527	-0.513543	-0.0538618	-1.46404	-1.52288	-1.4975	-1.41307	-1.48176	-1.18896	-1.85963	-0.80024	-1.712	-0.437132	-0.958934	-1.55811	-1.57158	-1.11129	-1.48147	-0.976489	-1.4227	-1.71556	-1.6987	-1.76717	-1.74282	-1.65654	-1.5295	-1.72101	-1.67665	-1.63815	-1.73906	-1.73906	-1.64084	-1.6923	-1.55431	-1.59793	-1.38267	-1.58857	-1.75399	-1.73041	-1.75399	-1.59378	-1.52831	-0.618953	-1.56308	-1.67468	-1.67509	-1.59358	-1.67737	-1.53812	-1.70982	NS3
IPYNSVTSS	-1.90911	-1.83366	-1.92179	-1.83193	-1.82779	-1.79943	-1.74507	-1.95392	-1.85358	-1.92311	-1.76702	-1.86319	-1.84609	-1.9267	-1.94469	-1.90902	-1.90277	-1.88377	-1.81316	-1.81316	-1.60308	-1.67714	-1.76859	-1.85635	-1.80708	-1.88714	-1.87054	-1.83038	-1.72695	-1.75673	-1.68909	-1.75673	-0.41045	-0.0421895	-1.50765	-1.85456	-1.65355	-1.75462	-1.26511	-1.82249	-1.65679	-1.75462	-1.64805	-1.40451	-1.96857	-1.835	-1.84327	-0.547346	-1.20509	-1.41187	-1.17426	-1.85842	-1.87167	-1.64625	-1.30201	-1.88808	-1.79656	-1.75961	-1.68619	-1.72517	-1.87183	-1.87669	-1.89036	-1.8846	-1.85592	-1.84807	-1.89851	-1.72834	-1.89924	-1.79493	-1.60294	-1.14011	-1.47547	-1.56424	-1.42609	-1.72687	0.661344	-0.0598284	0.187448	-1.865	-1.89231	-1.81369	-1.62364	-1.80112	-1.79013	-1.32452	-1.57142	-1.57142	-1.77876	-1.88176	-1.828	-1.75941	-1.75696	-1.85561	-1.80102	-1.83732	-1.80102	-1.57418	-1.40368	-1.30229	-1.80609	-1.68118	-1.846	-1.41987	-1.71406	-1.52516	-1.81452	NS3
YCIPYNSVTSSI	-1.7652	-1.57218	-1.76693	-1.40981	-0.98373	-0.939321	-1.118	-1.81876	-1.47453	-1.64913	-1.78431	-1.82618	-1.85416	-0.186306	-0.00778191	1.09194	-1.74498	-1.78515	-1.36016	-1.36016	-1.43043	-1.47592	-0.97546	-1.68333	-0.112089	-1.57225	-1.76845	-1.73093	-1.67977	-1.8003	-1.03394	-1.8003	-1.16013	-0.873051	-1.43913	-1.65124	-1.71535	-1.47943	-1.32178	-1.54899	-1.68398	-1.47943	-1.7745	-1.61544	-1.87714	-1.66794	-1.80901	-1.62922	-1.67671	-1.77891	-1.71423	-1.78785	-1.64767	-1.60711	-1.70694	-1.81562	-1.81335	-1.87853	-1.75551	-1.67699	-1.7427	-1.81322	-1.78984	-1.78544	-1.7895	-1.86202	-1.77538	-1.65064	-1.82692	-1.68696	-1.79852	-1.14651	-1.48587	-1.52037	-1.35999	-1.50758	-1.33234	-1.44263	-1.54608	-1.62872	-1.61665	-1.5309	-1.82785	-1.50295	-1.48264	-1.21249	-1.33584	-1.33584	-1.6038	-1.68905	-1.25313	-1.33051	-1.03368	-1.33871	-1.73047	-1.69454	-1.73047	-1.28232	-1.17133	0.26019	-1.52254	-1.48243	-1.58666	-1.24576	-1.45195	-1.25899	-1.5221	NS3
IPYNSVTSSI	-1.7845	-1.61246	-1.79667	-1.619	-1.32909	-1.38343	-1.52838	-1.8676	-1.62409	-1.67159	-1.6773	-1.72273	-1.77979	0.226126	0.395817	1.24048	-1.67313	-1.76899	-1.37374	-1.37374	-0.944677	-1.19123	-0.581786	-1.55806	0.269218	-1.30899	-1.75655	-1.7126	-1.58182	-1.7119	-1.15497	-1.7119	0.889612	1.23597	-1.12511	-1.50721	-1.46656	-1.40013	-1.02982	-1.32361	-1.5415	-1.40013	-1.7072	-1.37036	-1.8635	-1.64091	-1.77481	-0.9103	-0.817801	-1.00473	-1.06185	-1.66192	-1.52002	-1.38293	-1.41519	-1.78658	-1.72335	-1.79186	-1.6444	-1.52877	-1.67012	-1.73846	-1.7185	-1.71293	-1.70288	-1.84726	-1.77106	-1.50563	-1.71621	-1.51792	-1.66551	0.561711	-0.222108	-0.656912	-0.0395014	-0.999594	0.184954	-0.261815	-0.251911	-1.59397	-1.55027	-1.44135	-1.73732	-1.37412	-1.43986	-1.13743	-1.1991	-1.1991	-1.46722	-1.60899	-1.16188	-1.20163	-1.03774	-1.31475	-1.61347	-1.5857	-1.61347	-1.199	-0.958402	0.349731	-1.43531	-1.28326	-1.49999	-1.02436	-1.26366	-1.08733	-1.44676	NS3
IPYNSVTSSIV	-1.82959	-1.75348	-1.84447	-1.72912	-1.6395	-1.62907	-1.65799	-1.92134	-1.76408	-1.83731	-1.82578	-1.87421	-1.88581	-1.31376	-1.32958	-0.683222	-1.88564	-1.88341	-1.80395	-1.80395	-1.64078	-1.63785	-1.45784	-1.83122	-1.13472	-1.81789	-1.89978	-1.88491	-1.77714	-1.87095	-1.58125	-1.87095	-0.387561	0.0457478	-1.55281	-1.71156	-1.72133	-1.7812	-1.57423	-1.70899	-1.78328	-1.7812	-1.80641	-1.62793	-1.94701	-1.80277	-1.88065	-1.46848	-1.34352	-1.49241	-1.55056	-1.77772	-1.78081	-1.68229	-1.60505	-1.87089	-1.82545	-1.86349	-1.76214	-1.72449	-1.84537	-1.87788	-1.86432	-1.83532	-1.86044	-1.91111	-1.90216	-1.69215	-1.8674	-1.69846	-1.77655	-0.013646	-0.910455	-1.14217	-0.681578	-1.37949	-0.293071	-0.726072	-0.653961	-1.78969	-1.80954	-1.70344	-1.83759	-1.75917	-1.74534	-1.59016	-1.63606	-1.63606	-1.70307	-1.77617	-1.74825	-1.73871	-1.73534	-1.75998	-1.79944	-1.79143	-1.79944	-1.66864	-1.49694	-1.22417	-1.58627	-1.58597	-1.67668	-1.54207	-1.63752	-1.61297	-1.69977	NS3
IPYNSVTSSIVI	-1.76781	-1.69378	-1.78459	-1.66304	-1.58296	-1.52903	-1.5058	-1.91364	-1.73417	-1.82132	-1.80894	-1.84683	-1.84326	-1.44638	-1.52377	-1.2538	-1.86731	-1.88987	-1.80179	-1.80179	-1.56349	-1.65302	-1.52159	-1.83323	-1.40174	-1.68188	-1.90209	-1.88855	-1.79122	-1.85771	-1.54098	-1.85771	-0.366057	0.0454198	-1.51958	-1.64381	-1.65993	-1.56877	-1.3443	-0.542464	-1.74547	-1.56877	-1.75432	-1.54659	-1.92761	-1.78069	-1.86007	-1.31133	-1.15503	-1.28783	-1.47078	-1.75918	-1.65169	-1.56418	-1.60845	-1.8336	-1.79612	-1.85142	-1.74487	-1.69092	-1.81377	-1.84046	-1.84169	-1.81528	-1.82175	-1.90011	-1.8549	-1.67649	-1.81357	-1.65397	-1.77292	-0.0636035	-0.775608	-1.0665	-0.52981	-1.22192	-0.730113	-1.06893	-1.03292	-1.19181	-1.08033	-0.783695	-1.83613	-1.68457	-1.62244	-1.32503	-1.41244	-1.41244	-1.70336	-1.6947	-1.77859	-1.74559	-1.77843	-1.76313	-1.72184	-1.72071	-1.72184	-1.54896	-1.40672	-1.35816	-1.20918	-1.30318	-1.31736	-1.21382	-1.31095	-1.39144	-1.48472	NS3
YNSVTSSIVI	-1.52433	-1.37578	-1.53417	-1.33118	-1.02592	-0.803017	-0.826987	-1.85034	-1.41646	-1.66294	-1.79774	-1.79766	-1.78614	-1.56097	-1.63069	-1.55325	-1.7292	-1.74697	-1.69731	-1.69731	-1.35938	-1.4969	-1.18906	-1.79723	-1.43851	-1.55375	-1.87692	-1.83652	-1.57994	-1.71479	-0.642565	-1.71479	-1.65716	-1.52952	-1.5045	-1.41385	-1.57123	-0.992931	-0.686064	0.328309	-1.6074	-0.992931	-1.75261	-1.62198	-1.89213	-1.71134	-1.83287	-1.57979	-1.52417	-1.64889	-1.69194	-1.46286	-1.43438	-1.27918	-1.52647	-1.59165	-1.56324	-1.78215	-1.56456	-1.36465	-1.70443	-1.76496	-1.74976	-1.6779	-1.72675	-1.82245	-1.51704	-1.29863	-1.65498	-1.36581	-1.59063	-1.45407	-1.36776	-1.40496	-1.41103	-1.09543	-1.63562	-1.77148	-1.76365	-1.03949	-0.813417	-0.253963	-1.80831	-1.38802	-0.80228	-0.285625	-0.153376	-0.153376	-1.623	-1.31264	-1.47832	-1.46933	-1.61771	-1.52891	-1.21352	-1.36587	-1.21352	-0.687709	-0.465392	-1.24222	-0.302513	-0.510376	-0.449562	-0.311889	-0.595985	-0.458	-0.625111	NS3
SGDGTTSPI	-1.51805	-1.33189	-1.54092	-1.49342	-1.31415	-1.12968	-1.06734	-1.78539	-1.42737	-1.7506	-1.81018	-1.79912	-1.75013	-1.73182	-1.74781	-1.50919	-1.8458	-1.85569	-1.79424	-1.79424	-1.42212	-1.3206	-1.24691	-1.78442	-1.41224	-1.61101	-1.89574	-1.86403	-1.74601	-1.83494	-1.30982	-1.83494	-1.27635	-0.83647	-1.68738	-1.55453	-1.58115	-1.63478	-1.20498	-1.39879	-1.68459	-1.63478	-1.84255	-1.76374	-1.92413	-1.77806	-1.88827	-1.62473	-1.38985	-1.60295	-1.52337	-1.59851	-1.47866	-1.20699	-1.57601	-1.69519	-1.72965	-1.80934	-1.64368	-1.59331	-1.77196	-1.83646	-1.78427	-1.77233	-1.80924	-1.85543	-1.80237	-1.5985	-1.71933	-1.6909	-1.72677	-1.56188	-1.21657	-1.64347	-1.4672	-1.46711	-1.70792	-1.67267	-1.71876	-1.7657	-1.64415	-1.59188	-1.82593	-1.12007	-1.41463	-1.09975	-0.913504	-0.913504	-1.22564	0.143863	-1.6038	-1.51087	-1.58978	-1.41254	-0.875658	0.350743	-0.875658	-1.36344	-1.23447	-0.850966	-1.00053	-1.25314	-0.950893	-0.822913	-1.12369	-1.24973	-0.7797	NS3
SPISEHDYQI	-1.7852	-1.68399	-1.77951	-0.985723	0.0335767	-0.497123	-1.0086	-1.81981	-0.718605	-1.55981	-1.81348	-1.77067	-1.77361	-1.69484	-1.74968	-1.64898	-1.71387	-1.75851	-1.73955	-1.73955	-1.61952	-1.58387	-1.31642	-1.78789	-1.43546	-1.47309	-1.86966	-1.81846	-1.62357	-1.72236	-0.810554	-1.72236	-0.422964	-0.11184	-1.38266	-1.41462	-1.71213	-1.67169	-1.63201	-1.62971	-1.80149	-1.67169	-1.77554	-1.56959	-1.93463	-1.80072	-1.87297	-1.27608	-0.899953	-1.00038	-1.28438	-1.67376	-1.51559	-1.41784	-1.63162	-1.80625	-1.76314	-1.8449	-1.74407	-1.64477	-1.6818	-1.75456	-1.70302	-1.70024	-1.70718	-1.8524	-1.89333	-1.62637	-1.79697	-1.71236	-1.81476	-0.945913	-0.479653	-1.39726	-0.76019	-1.57155	-0.936487	-1.32455	-1.13976	-1.6682	-1.56306	-1.53643	-1.83262	-1.71065	-1.65449	-1.67329	-1.7108	-1.7108	-1.6662	-1.69499	-1.76325	-1.75508	-1.79652	-1.7496	-1.78225	-1.76756	-1.78225	-1.6915	-1.66113	-1.65876	-1.54395	-1.61997	-1.62896	-1.60293	-1.59873	-1.61599	-1.44697	NS3
ISEHDYQIGGY	0.371203	-0.0415979	-0.0754302	-1.90497	-1.88844	-1.86554	-1.85806	-1.95082	-1.91126	-1.95276	-1.76149	-1.80405	-1.69818	-1.90425	-1.91628	-1.87743	-1.84156	-1.65364	-1.21185	-1.21185	-1.8233	-0.332834	-1.01854	-1.85162	-1.63746	-1.88589	-1.89455	-1.8743	-1.74959	-1.8066	-1.93147	-1.8066	-1.92634	-1.89767	-1.90915	-1.93484	-1.90457	-1.47434	-1.10041	-0.946688	-1.40956	-1.47434	-1.36226	-1.55581	-1.90511	-1.8079	-1.89089	-1.76674	-1.93966	-1.96	-1.71823	-1.84218	-1.76679	-1.88274	-1.89887	-1.80429	-1.80679	-1.8509	-1.68203	-1.73979	-1.12096	-0.979116	-1.06589	-1.75999	-0.86768	-1.69407	-1.88715	-1.24757	-1.94459	-1.84476	-1.75853	-1.93592	-1.92851	-1.91107	-1.94217	-1.88894	-1.95802	-1.94827	-1.96502	-1.58996	-1.70791	-1.52641	-1.9449	-1.92887	-1.64779	-1.45402	-1.90265	-1.90265	-1.80295	-1.68886	-1.84228	-1.68844	-1.67153	-1.91738	-1.9055	-1.78593	-1.9055	-1.6385	-1.68542	-1.61804	-1.81495	-1.14932	-1.83512	-1.45482	-1.44813	-1.71319	-1.86233	NS3
YQIGGYTEK	-1.77191	-1.40544	-1.79969	-1.19854	-1.01398	-0.356661	-0.18604	-1.80583	-1.24771	-1.56317	-0.522846	-0.413115	0.412491	-1.59977	-1.70319	-1.50616	-1.73651	-1.5931	-1.11229	-1.11229	-0.578045	-0.995694	-0.90211	-0.595075	-0.987471	-1.59009	-1.40441	-1.04321	-0.917959	-0.325565	-1.67201	-0.325565	-1.78075	-1.70238	-1.79014	-1.61924	-1.69926	-0.928122	-0.424529	-1.73512	-1.30504	-0.928122	-1.52921	-1.43925	-1.71839	-0.73484	-1.33518	-1.61626	-1.83461	-1.90986	-1.76836	-1.59859	-1.7209	-1.38769	-1.45583	-1.55273	-1.51517	-1.62591	-1.50903	-1.48444	-1.71138	-1.71389	-1.71472	-1.81085	-1.67618	-1.68912	-1.61079	-0.504115	-1.69639	-1.6484	-1.33513	-1.89073	-1.92257	-1.84728	-1.90153	-1.7747	-1.81487	-1.77966	-1.82631	-1.83391	-1.82019	-1.72983	-1.58083	-1.81868	-1.19671	-1.01452	-1.563	-1.563	-1.65867	-1.76237	-1.55138	-1.43294	-1.1568	-1.7585	-1.74984	-1.7897	-1.74984	-0.961213	-0.926689	-1.02745	-1.64434	-1.23005	-1.72808	-1.19853	-1.3828	-1.06508	-1.44973	NS3
YQIGGYTEKW	-1.74858	-1.50783	-1.7632	-1.44775	-1.21664	-0.623929	-0.650723	-1.86656	-1.50407	-1.70472	-1.53284	-1.52148	-1.31674	-0.221383	-0.649658	-0.107664	-1.08211	-1.47137	-1.31717	-1.31717	-1.5622	-1.21525	-0.548525	-1.57332	0.573456	-0.664619	-1.79771	-1.71821	-1.53803	-1.51983	-1.75454	-1.51983	-1.78189	-1.72774	-1.75046	-1.1892	-1.73621	0.154902	0.588178	-0.305046	-1.18234	0.154902	-1.37334	-1.28886	-1.24406	-1.21004	-1.68541	-1.38576	-1.75988	-1.83672	-1.52569	-1.47224	-0.872557	-1.42229	-1.6751	-1.4175	-1.42099	-1.72582	-1.60983	-1.37488	-0.864058	-0.815385	-0.95767	-1.27674	-0.603006	-1.77558	-1.53306	-0.495367	-1.477	-1.27029	-1.57969	-1.76683	-1.75352	-1.55054	-1.74834	-1.24025	-1.86429	-1.88534	-1.89205	-0.458408	-0.538385	0.0919012	-1.81216	-1.83939	-0.854212	-0.707671	-1.31429	-1.31429	-1.72863	-1.71961	-1.55971	-1.53644	-1.38897	-1.79522	-1.72038	-1.7705	-1.72038	-0.859471	-1.08137	-1.19727	-1.67761	-1.26454	-1.72629	-1.38939	-1.47696	-1.10521	-1.47724	NS3
YTEKWESGV	-0.745996	-0.876617	-0.853113	-0.750379	-0.389935	-0.0987475	0.0462886	-1.61657	-0.677643	-1.55046	-1.8271	-1.79456	-1.805	-1.79482	-1.79973	-1.72375	-1.58112	-1.47629	-1.62089	-1.62089	-1.61863	-1.43375	-1.31399	-1.74455	-1.54014	-1.62726	-1.76668	-1.70838	-1.44075	-1.6127	0.25888	-1.6127	-1.73269	-1.57777	-1.72683	-1.65035	-1.7801	-1.72306	-1.66669	-1.08013	-1.82652	-1.72306	-1.8743	-1.78008	-1.89796	-1.75096	-1.85936	-1.78048	-1.76364	-1.84479	-1.76539	-1.77162	-1.81634	-1.67531	-1.75114	-1.82577	-1.84646	-1.89784	-1.7852	-1.74788	-1.85456	-1.89134	-1.85312	-1.85555	-1.87104	-1.90512	-1.82001	-1.69734	-1.89824	-1.7697	-1.84104	-1.73297	-1.54203	-1.75446	-1.69189	-1.67688	-1.63934	-1.78513	-1.81758	-1.64443	-1.50139	-1.58002	-1.85639	-1.57861	-1.13844	-1.0842	-1.27394	-1.27394	-1.49025	-0.518269	-1.57737	-1.4987	-1.72526	-1.58576	-1.34485	-0.894901	-1.34485	-1.17315	-1.00779	-1.39886	-0.496279	-0.627483	-0.751907	-0.987405	-0.978524	-1.21031	-0.755985	NS3
YTEKWESGVK	-0.917414	-0.867083	-1.04379	-1.75052	-1.61051	-1.55418	-1.61375	-1.92224	-1.73742	-1.89697	-0.605617	-0.631223	-0.317792	-1.89563	-1.90421	-1.87711	-1.78536	-1.65494	-1.60696	-1.60696	-0.230995	-1.10822	-1.19226	-1.19475	-1.73645	-1.82753	-1.51421	-1.17998	-0.888726	0.0676379	-1.51069	0.0676379	-1.79599	-1.747	-1.78705	-1.89233	-1.8852	-1.49156	-1.53032	-1.57841	-1.79649	-1.49156	-1.64166	-1.57767	-1.91641	-1.68483	-1.77311	-1.85188	-1.93857	-1.95601	-1.84613	-1.82385	-1.91714	-1.88198	-1.8326	-1.71641	-1.64611	-1.7083	-1.49644	-1.48072	-1.68591	-1.7234	-1.7393	-1.85726	-1.68231	-1.6735	-1.84478	-1.15498	-1.91711	-1.77868	-1.52258	-1.92669	-1.89046	-1.90053	-1.91879	-1.87383	-1.86246	-1.83901	-1.89561	-1.67954	-1.7895	-1.69215	-1.87556	-1.90884	-1.63624	-1.67429	-1.89705	-1.89705	-1.79015	-1.72773	-1.84334	-1.722	-1.79376	-1.88356	-1.90573	-1.80284	-1.90573	-1.59862	-1.62951	-1.69155	-1.75221	-1.358	-1.80398	-1.64682	-1.66098	-1.67384	-1.79643	NS3
WESGVKDCV	-1.77072	-1.65745	-1.79403	-1.7347	-1.45026	-1.24352	-1.48566	-1.95719	-1.7258	-1.89642	-1.92202	-1.90115	-1.89702	-1.82816	-1.85739	-1.8349	-1.87675	-1.86244	-1.79044	-1.79044	-1.83727	-1.75588	-1.56216	-1.90105	-1.78076	-1.89273	-1.89167	-1.89434	-1.77446	-1.79157	-1.35943	-1.79157	-1.75831	-1.6973	-1.70453	-1.44941	-1.69662	-1.70991	-1.38531	-1.91003	-1.72888	-1.70991	-0.71362	-0.596766	-1.91861	-1.7719	-1.84172	-1.68418	-1.66962	-1.78159	-1.68649	-0.997935	-1.48969	-1.29257	-1.45945	0.252153	0.135299	-0.434821	0.528738	0.14966	-0.998945	-1.05097	-0.961457	-0.991033	-0.935693	-0.309085	-1.95336	-0.898928	-1.66348	-0.363266	-0.669218	-1.80342	-1.72412	-1.59551	-1.74371	-1.61283	-1.7202	-1.8425	-1.8213	-1.88519	-1.88409	-1.79175	-1.64882	-1.9379	-1.80396	-1.85093	-1.8762	-1.8762	-1.78101	-1.80788	-1.81253	-1.79087	-1.80054	-1.73885	-1.85176	-1.82216	-1.85176	-1.75491	-1.79491	-1.8019	-1.82367	-1.83799	-1.85371	-1.82365	-1.84366	-1.77724	-1.84169	NS3
WESGVKDCVV	-1.61487	-1.52166	-1.6551	-1.65309	-1.3555	-1.2401	-1.39719	-1.92478	-1.65582	-1.85872	-1.86952	-1.86529	-1.86041	-1.83374	-1.85737	-1.83066	-1.86242	-1.84626	-1.80477	-1.80477	-1.66208	-1.66433	-1.50963	-1.85708	-1.78022	-1.87191	-1.88198	-1.87091	-1.72861	-1.79726	-1.40956	-1.79726	-1.67472	-1.58469	-1.36055	-1.42849	-1.67735	-1.4864	-1.19306	-1.71984	-1.67641	-1.4864	-1.00179	-0.815522	-1.89304	-1.68605	-1.79252	-1.66908	-1.67058	-1.77027	-1.67474	-1.0511	-1.50546	-1.36745	-1.4692	0.18413	0.299469	-0.426645	0.376089	0.299504	-1.11101	-1.15408	-1.16621	-1.15175	-1.07081	-0.650197	-1.90946	-0.79627	-1.55162	-0.276503	-0.510808	-1.78769	-1.7365	-1.58196	-1.7629	-1.55678	-1.71036	-1.77242	-1.80027	-1.675	-1.68167	-1.50872	-1.69349	-1.86265	-1.74447	-1.77517	-1.81083	-1.81083	-1.73587	-1.74903	-1.80229	-1.77506	-1.81781	-1.74537	-1.82586	-1.7719	-1.82586	-1.70659	-1.7613	-1.74435	-1.63067	-1.6617	-1.66559	-1.57722	-1.61485	-1.68364	-1.77346	NS3
WESGVKDCVVL	-1.8273	-1.74431	-1.83634	-1.72284	-1.52382	-1.37711	-1.45704	-1.93269	-1.77952	-1.85764	-1.90965	-1.90755	-1.90381	-1.77751	-1.83372	-1.80331	-1.88659	-1.88788	-1.83978	-1.83978	-1.86522	-1.79954	-1.67468	-1.89602	-1.74961	-1.88362	-1.91477	-1.91163	-1.82371	-1.85389	-1.70913	-1.85389	-1.72808	-1.64478	-1.57119	-1.6864	-1.68375	-1.48001	-0.965606	-1.81064	-1.6664	-1.48001	-0.741377	-0.672005	-1.9051	-1.7332	-1.86767	-1.66219	-1.63453	-1.73153	-1.69415	-0.989294	-1.46323	-1.16855	-1.63856	1.14255	0.782621	-0.944057	-0.337076	0.517498	-1.19583	-1.2083	-1.23713	-1.24892	-1.13701	-1.32326	-1.91257	-0.564888	-1.24402	-1.04815	-1.14696	-1.83751	-1.81201	-1.69849	-1.80728	-1.65681	-1.87356	-1.8731	-1.89727	-1.82421	-1.80419	-1.74752	-1.80389	-1.89595	-1.84098	-1.78791	-1.76453	-1.76453	-1.76849	-1.79797	-1.8876	-1.84114	-1.81937	-1.81505	-1.80436	-1.78929	-1.80436	-1.76822	-1.81865	-1.75709	-1.83573	-1.84677	-1.83643	-1.77417	-1.84939	-1.78222	-1.82055	NS3
VKDCVVLHSY	-1.26736	-0.682259	-1.40221	-1.85552	-1.84376	-1.7901	-1.75988	-1.9472	-1.88167	-1.91541	-1.69015	-1.69325	-1.6288	-1.81568	-1.8573	-1.80553	-1.85626	-1.74262	-0.867036	-0.867036	-1.69961	-0.282966	-0.657645	-1.68225	-1.22445	-1.76432	-1.80685	-1.76673	-1.75172	-1.67349	-1.91723	-1.67349	-1.89293	-1.86029	-1.85083	-1.81518	-1.82084	-1.07126	0.438445	-1.68956	-1.312	-1.07126	-1.1991	-1.22688	-1.79864	-1.49877	-1.74049	-1.58448	-1.9163	-1.94636	-1.63214	-1.65935	-1.70194	-1.77819	-1.81085	-1.79579	-1.7337	-1.80306	-1.69253	-1.57889	-1.47022	-1.44843	-1.40436	-1.7677	-1.39594	-1.80071	-1.85147	-0.729685	-1.83958	-1.72123	-1.66584	-1.90629	-1.91039	-1.82804	-1.89934	-1.7326	-1.92205	-1.91627	-1.94238	-1.68524	-1.80098	-1.60824	-1.86672	-1.94613	-1.53621	-1.38873	-1.90249	-1.90249	-1.77858	-1.77478	-1.68951	-1.4234	-1.35633	-1.87086	-1.88835	-1.81903	-1.88835	-1.43806	-1.60902	-1.42408	-1.84405	-1.34256	-1.88688	-1.51965	-1.58524	-1.59051	-1.84746	NS3
VVLHSYFTSDY	-1.20567	-0.938339	-1.3277	-1.76695	-1.75222	-1.75991	-1.68545	-1.9269	-1.81674	-1.83335	-1.15083	-1.22313	-0.870302	-1.59926	-1.74437	-1.64513	-1.74783	-1.41799	0.28037	0.28037	-1.53599	0.173277	-0.474085	-1.35691	-0.490113	-1.06245	-1.71648	-1.59945	-1.55575	-1.40319	-1.86795	-1.40319	-1.87382	-1.84159	-1.82306	-1.8674	-1.84373	-0.437357	-0.19947	-0.387803	-0.822128	-0.437357	-1.51119	-1.52111	-1.86799	-1.74238	-1.85986	-1.42419	-1.91525	-1.93793	-1.56828	-1.86912	-1.69749	-1.80884	-1.85252	-1.90818	-1.91264	-1.91801	-1.86014	-1.85837	-1.74166	-1.7571	-1.70197	-1.86865	-1.7293	-1.89316	-1.75105	-1.44244	-1.91739	-1.86843	-1.83638	-1.89399	-1.91466	-1.85783	-1.89686	-1.77173	-1.91793	-1.89756	-1.92583	-1.30221	-1.51171	-1.20781	-1.90489	-1.90936	-1.50794	-1.14187	-1.87296	-1.87296	-1.8445	-1.8577	-1.76979	-1.58692	-1.43864	-1.89495	-1.92502	-1.88999	-1.92502	-1.43333	-1.49227	-1.26113	-1.82483	-1.13725	-1.87887	-1.36156	-1.43274	-1.50136	-1.85986	NS3
VLHSYFTSDY	-0.635005	-0.544564	-0.820559	-1.51368	-1.29705	-1.48347	-1.5327	-1.86408	-1.553	-1.63146	-0.0472749	-0.462694	-0.700359	-1.59795	-1.70238	-1.61238	-1.56629	-1.12138	0.64043	0.64043	-1.13571	0.760951	0.103617	-1.29878	-0.669298	-0.985577	-1.65659	-1.51729	-1.27778	-1.2535	-1.83114	-1.2535	-1.76146	-1.67864	-1.54333	-1.76124	-1.72006	1.25446	1.06702	-0.664115	-0.211953	1.25446	-1.23324	-1.18518	-1.79662	-1.57224	-1.76585	-1.06619	-1.85844	-1.90379	-1.33464	-1.76231	-1.50241	-1.68765	-1.74377	-1.83904	-1.84584	-1.85642	-1.71559	-1.72432	-1.52704	-1.56149	-1.47893	-1.76689	-1.50389	-1.79897	-1.2563	-1.09746	-1.84192	-1.73888	-1.6171	-1.86625	-1.89485	-1.79299	-1.87333	-1.64629	-1.84477	-1.80551	-1.85639	-1.56347	-1.71887	-1.46886	-1.85073	-1.80308	-1.09173	-0.475343	-1.77134	-1.77134	-1.74797	-1.78092	-1.52919	-1.25874	-1.02591	-1.81015	-1.89043	-1.83911	-1.89043	-0.841281	-1.03447	-0.581658	-1.77432	-0.819539	-1.84394	-0.942535	-1.19896	-1.13123	-1.74552	NS3
LHSYFTSDY	-1.24918	-0.707497	-1.36505	-1.88523	-1.76498	-1.73781	-1.84299	-1.95515	-1.88625	-1.90255	-1.51199	-1.55213	-1.5118	-1.59861	-1.66324	-1.4903	-1.71441	-1.54451	0.243531	0.243531	-1.53188	0.452964	0.0141605	-1.6476	-0.679951	-1.66208	-1.69849	-1.64974	-1.5498	-1.34319	-1.83423	-1.34319	-1.81958	-1.76159	-1.83721	-1.86277	-1.51585	-1.03482	1.19777	-1.47103	1.07696	-1.03482	-0.951415	-1.05489	-1.70734	-1.55942	-1.72383	-0.744356	-1.76674	-1.848	-1.07409	-1.78563	-1.04157	-1.21801	-1.46409	-1.82605	-1.84227	-1.84387	-1.74356	-1.73896	-1.54123	-1.50682	-1.48292	-1.76578	-1.43815	-1.79701	-1.72944	-0.905704	-1.81219	-1.67243	-1.6332	-1.86197	-1.87287	-1.77086	-1.87851	-1.68545	-1.8561	-1.85045	-1.86548	-1.73853	-1.76809	-1.57174	-1.69641	-1.88435	-1.381	-0.699277	-1.73675	-1.73675	-1.65789	-1.78833	-1.15821	-0.687404	-0.370191	-1.69678	-1.81085	-1.77411	-1.81085	-0.969736	-1.02716	-0.106843	-1.82909	-1.2367	-1.87968	-0.846483	-1.2108	-0.984844	-1.82668	NS3
HSYFTSDY	-0.985798	-0.680045	-1.16407	-1.88137	-1.82971	-1.79981	-1.81546	-1.96275	-1.90217	-1.92981	-1.43204	-1.64102	-1.40912	-1.9026	-1.9178	-1.86567	-1.71117	-1.44586	-0.676882	-0.676882	-1.31683	0.291579	-0.762408	-1.70162	-1.42135	-1.70305	-1.82212	-1.75169	-1.4758	-1.41826	-1.76148	-1.41826	-1.84699	-1.80043	-1.83914	-1.89053	-1.80002	-0.680149	0.25491	0.0922985	-1.02896	-0.680149	-1.46397	-1.46718	-1.90564	-1.77949	-1.84754	-1.11843	-1.84164	-1.8934	-1.43022	-1.87456	-1.78718	-1.82161	-1.82446	-1.89868	-1.88667	-1.90468	-1.84457	-1.84125	-1.81086	-1.81491	-1.7823	-1.90672	-1.7917	-1.90442	-1.59096	-1.5045	-1.92019	-1.86936	-1.78708	-1.80611	-1.8752	-1.77503	-1.85241	-1.71397	-1.8514	-1.85153	-1.8826	-1.40574	-1.57431	-1.23401	-1.88539	-1.83725	-0.961965	0.0918261	-1.57337	-1.57337	-1.80883	-1.78759	-1.55529	-1.32316	-1.41706	-1.88911	-1.83394	-1.81673	-1.83394	-0.658641	-0.398939	-0.793614	-1.54018	0.0322649	-1.69529	0.0271494	-0.440333	-0.539851	-1.74428	NS3
VVLHSYFTSDYY	-0.0788409	0.0467333	-0.359156	-1.6747	-1.63988	-1.67252	-1.60172	-1.90072	-1.75324	-1.78981	-0.708569	-0.704415	-0.182215	-1.62626	-1.7591	-1.68017	-1.71515	-1.35356	0.835171	0.835171	-1.33188	0.677739	0.0464336	-0.992395	-0.468799	-1.1249	-1.50444	-1.34037	-1.37471	-0.654215	-1.7304	-0.654215	-1.88374	-1.8629	-1.81168	-1.81952	-1.86357	-0.389942	-0.262593	0.455634	-1.32872	-0.389942	-1.4917	-1.44651	-1.86359	-1.71185	-1.83255	-1.31337	-1.89002	-1.92973	-1.47206	-1.86152	-1.80423	-1.8849	-1.86813	-1.89364	-1.90423	-1.90651	-1.83788	-1.85822	-1.70266	-1.70858	-1.68166	-1.85263	-1.68844	-1.87272	-1.68164	-1.35429	-1.9183	-1.80325	-1.77389	-1.85797	-1.87457	-1.80013	-1.85951	-1.70118	-1.86921	-1.88454	-1.89903	-0.904388	-1.28949	-0.57482	-1.9128	-1.86674	-1.20158	-0.81242	-1.76765	-1.76765	-1.8156	-1.77771	-1.6697	-1.48602	-1.53259	-1.9022	-1.88133	-1.83656	-1.88133	-1.21933	-1.14067	-1.23968	-1.64388	-0.58333	-1.74632	-0.850976	-0.916145	-1.06165	-1.75803	NS3
VLHSYFTSDYY	-0.2552	-0.090011	-0.500933	-1.57553	-1.48259	-1.61131	-1.60083	-1.88023	-1.67637	-1.69726	-0.302829	-0.520525	-0.44528	-1.68103	-1.78374	-1.68149	-1.72159	-1.42967	0.732265	0.732265	-1.26432	0.697063	0.0262719	-1.25098	-0.740732	-1.23173	-1.63502	-1.50508	-1.45474	-1.06229	-1.81198	-1.06229	-1.85431	-1.8066	-1.7217	-1.78307	-1.81822	0.487823	0.457772	0.734192	-0.971024	0.487823	-1.35696	-1.33262	-1.84867	-1.66598	-1.82056	-1.22838	-1.87703	-1.92667	-1.42442	-1.80497	-1.7097	-1.8402	-1.83527	-1.86369	-1.87882	-1.88386	-1.80132	-1.79799	-1.68265	-1.68949	-1.65431	-1.82343	-1.65763	-1.86419	-1.52184	-1.22076	-1.88191	-1.77306	-1.70651	-1.84193	-1.86895	-1.76256	-1.84335	-1.63042	-1.87077	-1.86019	-1.89051	-0.87095	-1.19218	-0.459974	-1.88173	-1.83414	-1.15571	-0.594943	-1.72119	-1.72119	-1.78654	-1.76255	-1.63159	-1.40511	-1.35905	-1.87158	-1.86856	-1.82609	-1.86856	-1.07726	-1.0171	-1.01678	-1.61487	-0.488976	-1.7301	-0.695373	-0.851224	-0.969826	-1.70168	NS3
LHSYFTSDYY	0.633241	0.628969	0.389745	-1.71208	-1.57468	-1.51776	-1.58545	-1.90391	-1.77244	-1.81029	-0.507686	-0.601606	0.0767974	-1.46138	-1.59144	-1.39695	-1.56258	-1.09827	1.00445	1.00445	-1.0498	1.23463	0.772833	-1.21381	-0.316021	-1.3326	-1.44917	-1.3173	-1.03736	-0.000963065	-1.49871	-0.000963065	-1.81294	-1.77263	-1.80801	-1.7148	-1.62733	0.354676	1.09669	1.33367	0.564379	0.354676	-0.969844	-1.04575	-1.61246	-1.4355	-1.62279	-0.464448	-1.71462	-1.81506	-0.845002	-1.7216	-0.894553	-1.4245	-1.5435	-1.7804	-1.79145	-1.80537	-1.6999	-1.68511	-1.40728	-1.37478	-1.35999	-1.68979	-1.28356	-1.77688	-1.38222	-0.605227	-1.80421	-1.53305	-1.52899	-1.73324	-1.74103	-1.58905	-1.76291	-1.45858	-1.71533	-1.78786	-1.80734	-0.372286	-0.845801	0.306502	-1.70044	-1.81637	-0.458042	0.168629	-1.49662	-1.49662	-1.60539	-1.63336	-1.19079	-0.759119	-0.624925	-1.72895	-1.7362	-1.71112	-1.7362	-0.425521	-0.45263	-0.441736	-1.38011	0.206475	-1.57169	-0.107013	-0.293871	-0.303408	-1.57248	NS3
HSYFTSDYY	0.921471	0.809052	0.696027	-1.69832	-1.57185	-1.40213	-1.45411	-1.89907	-1.76233	-1.81557	-0.144481	-0.23626	0.616328	-1.71815	-1.78906	-1.55288	-0.902847	-0.150775	1.61225	1.61225	-0.325581	1.62967	1.03773	-1.0012	-0.0991003	-0.689804	-1.39579	-0.994454	-0.230178	0.998093	-0.992203	0.998093	-1.77642	-1.69206	-1.82569	-1.67614	-1.62125	0.615109	1.47211	1.90309	-0.464409	0.615109	-1.06418	-0.92801	-1.73143	-1.55362	-1.6567	1.10635	-1.24083	-1.52693	0.254004	-1.75757	-1.6528	-1.66744	-1.68166	-1.71149	-1.79335	-1.81168	-1.69321	-1.72095	-1.55777	-1.52926	-1.53486	-1.75144	-1.45085	-1.81341	-0.952176	-0.627407	-1.80321	-1.56375	-1.43117	-1.63105	-1.61946	-1.57708	-1.66663	-1.45314	-1.46407	-1.65129	-1.62271	-0.281751	-0.454522	0.576525	-1.79749	-1.64874	0.585227	1.4828	-0.637562	-0.637562	-1.57934	-1.34729	-0.980986	-0.302032	-0.675463	-1.74145	-1.3874	-1.51693	-1.3874	0.743812	1.01323	0.115907	-0.808111	1.17757	-1.14348	1.20845	0.874649	0.996109	-1.04568	NS3
HSYFTSDYYQ	-0.676756	-0.459546	-0.90476	-1.76236	-1.65588	-1.5914	-1.62672	-1.91929	-1.79212	-1.84523	-1.05298	-0.875076	-0.714095	-1.57519	-1.69342	-1.41598	-1.78786	-1.50406	-0.434058	-0.434058	-0.830205	0.410743	-0.327392	-0.87338	-1.06212	-1.68999	-1.10742	-0.890428	-1.16343	0.133417	-1.39684	0.133417	-1.8678	-1.8421	-1.82958	-1.86797	-1.86731	-0.848888	-0.587763	-0.456782	-1.53099	-0.848888	-1.68041	-1.60969	-1.90073	-1.73058	-1.78691	-1.32738	-1.8659	-1.90056	-1.52958	-1.89369	-1.85378	-1.85631	-1.81664	-1.88436	-1.88016	-1.8905	-1.83304	-1.83806	-1.79996	-1.79984	-1.80357	-1.89294	-1.78247	-1.878	-1.75388	-1.42219	-1.92967	-1.84397	-1.78973	-1.8811	-1.8774	-1.84636	-1.87745	-1.81592	-1.78641	-1.85459	-1.85192	-1.10198	-1.39213	-0.675496	-1.84852	-1.89401	-1.23989	-0.870236	-1.78555	-1.78555	-1.81092	-1.82494	-1.73271	-1.53173	-1.59126	-1.90756	-1.88451	-1.86602	-1.88451	-1.21901	-1.21798	-1.26493	-1.65455	-0.643079	-1.75575	-0.987437	-1.11725	-1.14208	-1.78426	NS3
HSYFTSDYYQL	-1.3417	-1.11989	-1.44197	-1.445	-1.08021	-0.943286	-1.06314	-1.81985	-1.58356	-1.47914	-1.61305	-1.55915	-1.517	-0.157723	-0.540452	0.524387	-1.77144	-1.73683	-1.18872	-1.18872	-0.902401	-0.588796	-0.606788	-1.08861	0.00417183	-0.825924	-1.50121	-1.4401	-1.47171	-1.32334	-0.477723	-1.32334	-1.67985	-1.54099	-1.54037	-1.58641	-1.56706	-1.34478	-0.874033	0.503513	-1.61521	-1.34478	-1.7242	-1.62246	-1.85331	-1.62536	-1.76763	-1.6391	-1.58371	-1.69338	-1.7398	-1.60969	-1.50649	-1.43111	-1.6665	-1.71984	-1.68348	-1.83663	-1.77076	-1.60014	-1.80984	-1.81704	-1.82001	-1.8254	-1.79206	-1.8879	-1.76312	-1.36727	-1.64262	-1.70911	-1.79811	-1.67577	-1.62807	-1.58713	-1.66165	-1.29507	-1.77955	-1.83625	-1.8336	-0.50357	-0.230311	-0.249844	-1.78013	-1.55212	-1.28546	-0.880531	-1.00401	-1.00401	-1.68688	-1.58313	-1.5788	-1.44441	-1.3548	-1.67897	-1.61027	-1.6511	-1.61027	-1.26913	-1.05407	-0.786369	-0.801387	-0.638595	-1.04049	-0.693155	-0.756135	-0.959432	-1.05074	NS3
YFTSDYYQL	-1.64889	-1.33273	-1.63583	-0.748669	-0.029327	-0.181581	-0.527733	-1.49596	-0.630993	-0.560588	-1.82472	-1.67782	-1.76961	0.773194	0.53554	1.54455	-1.77039	-1.71888	-0.0235158	-0.0235158	-1.54669	-1.47425	-0.646725	-1.40944	0.609312	-1.34435	-1.34248	-1.27981	-1.5713	-1.47871	-0.976602	-1.47871	-1.65682	-1.51633	-1.11103	-1.70274	-1.46121	-1.57509	-0.905525	-1.58933	-1.34243	-1.57509	-1.47811	-1.23661	-1.81427	-1.63853	-1.8329	-1.02869	-1.18148	-1.46037	-1.30704	-1.56965	-1.16483	-0.911775	-1.56141	-1.54681	-1.59345	-1.81739	-1.68663	-1.52453	-1.75459	-1.75675	-1.76701	-1.7664	-1.71571	-1.85329	-1.71443	-1.24304	-1.59658	-1.71595	-1.78098	-1.71316	-1.64259	-1.67627	-1.67177	-1.62584	-1.73077	-1.87635	-1.81392	-1.7031	-1.53414	-1.45247	-1.72681	-1.04646	-1.36961	-0.638403	-0.795973	-0.795973	-0.920872	-1.34402	-1.06174	-0.707417	0.281465	-0.99841	-1.27415	-1.33257	-1.27415	-1.0045	-0.839734	1.35086	-1.53346	-1.3706	-1.59722	-0.623832	-0.923377	-0.791519	-0.96446	NS3
FTSDYYQL	-1.33733	-1.2913	-1.39942	-1.1603	-0.298775	-0.1504	-0.566824	-1.66047	-1.19728	-1.36589	-1.87253	-1.83224	-1.81442	-1.40457	-1.47987	-1.23939	-1.70911	-1.62834	-1.60664	-1.60664	-1.71335	-1.62375	-1.25546	-1.74781	-1.39234	-1.66918	-1.75959	-1.73091	-1.49998	-1.63573	-0.627155	-1.63573	-1.73384	-1.62478	-1.3717	-1.81805	-1.71268	-1.63199	-1.48559	-0.858028	-1.78437	-1.63199	-1.77625	-1.68531	-1.92608	-1.78416	-1.90491	-1.65008	-1.58607	-1.71983	-1.71294	-1.64498	-1.72366	-1.57506	-1.80436	-1.80429	-1.7972	-1.91016	-1.81879	-1.68588	-1.86	-1.89063	-1.86623	-1.85841	-1.87177	-1.92956	-1.72583	-1.6031	-1.82882	-1.86534	-1.89019	-1.64247	-1.60082	-1.69733	-1.58188	-1.61678	-1.80198	-1.88091	-1.88004	-1.47165	-1.25151	-1.28816	-1.89491	-1.15741	-0.809088	-0.380077	-0.397902	-0.397902	-1.39626	-0.926577	-1.29214	-1.11664	-1.20855	-1.42026	-1.11664	-1.16827	-1.11664	-0.691924	-0.400061	-1.03364	-0.468338	-0.458381	-0.57748	0.154964	-0.0627699	-0.432889	-0.264426	NS3
HSYFTSDYYQLY	0.589628	0.551046	0.267767	-1.67595	-1.45127	-1.41524	-1.49666	-1.88546	-1.74604	-1.77054	-0.871543	-1.08083	-0.527287	-1.06405	-1.32017	-0.791091	-1.27753	-0.464188	0.973385	0.973385	-0.906752	1.08302	0.52256	-1.04688	0.415239	-1.20947	-1.3488	-1.17577	-0.917959	-0.275519	-1.29987	-0.275519	-1.84017	-1.79211	-1.72157	-1.77249	-1.74858	-0.085854	0.237366	1.33838	-1.30583	-0.085854	-1.36759	-1.23618	-1.78832	-1.56515	-1.72687	-0.913424	-1.81873	-1.87879	-1.26047	-1.79377	-1.77377	-1.79573	-1.80058	-1.83299	-1.84531	-1.85694	-1.75192	-1.77524	-1.61339	-1.60749	-1.56801	-1.79983	-1.5765	-1.8179	-1.57759	-1.14024	-1.87801	-1.72523	-1.6931	-1.79173	-1.82022	-1.70698	-1.80967	-1.56894	-1.78869	-1.83302	-1.84824	-0.480725	-0.919073	-0.200347	-1.84998	-1.77886	-0.683409	-0.154284	-1.61111	-1.61111	-1.72452	-1.68386	-1.24891	-0.892542	-0.966109	-1.80869	-1.81603	-1.77205	-1.81603	-0.651301	-0.432668	-0.492998	-1.37766	0.345823	-1.56175	-0.280182	-0.290555	-0.437969	-1.55577	NS3
YFTSDYYQLY	1.45942	1.12067	1.21868	-1.52189	-1.20739	-1.15737	-1.30178	-1.79801	-1.52897	-1.58088	-1.27175	-1.1256	-0.751596	-0.568784	-0.822993	-0.258441	-0.712121	0.406515	2.01954	2.01954	-1.5236	0.602755	0.546193	-1.3134	0.53254	-1.33604	-1.20646	-1.04241	-0.47145	0.00432094	-1.27315	0.00432094	-1.85116	-1.79343	-1.62435	-1.81411	-1.78532	-0.150345	-0.229513	0.900043	-1.24683	-0.150345	-1.09288	-1.01561	-1.74041	-1.60575	-1.80636	-0.541577	-1.69736	-1.82697	-0.913138	-1.79818	-1.699	-1.76501	-1.82842	-1.7709	-1.84132	-1.87067	-1.71617	-1.77614	-1.45574	-1.43238	-1.38891	-1.7397	-1.38618	-1.7758	-1.33613	-1.04003	-1.88024	-1.70955	-1.6883	-1.78759	-1.79537	-1.75165	-1.76811	-1.72181	-1.74053	-1.83607	-1.83567	-0.93332	-1.16336	-0.603768	-1.88071	-1.68944	-0.0388664	0.239879	-1.47309	-1.47309	-1.43832	-1.44883	-0.942924	-0.296788	-0.15129	-1.60988	-1.67958	-1.67109	-1.67958	-0.0932255	-0.131298	0.747875	-1.21455	0.65549	-1.42081	0.0429773	0.132426	-0.23987	-1.28999	NS3
FTSDYYQLY	1.96981	1.59142	1.7665	-1.28447	-0.945631	-0.48713	-0.644939	-1.69725	-1.35045	-1.53603	-1.02478	-0.855585	-0.177427	-1.36202	-1.46407	-1.24631	0.333763	1.36673	2.01412	2.01412	-1.36722	0.924161	0.728437	-1.35057	0.0451017	-0.850721	-1.21642	-0.93878	0.483597	0.883193	-0.546703	0.883193	-1.7931	-1.70512	-1.68835	-1.74387	-1.63542	0.522184	0.872766	1.75203	-0.806138	0.522184	-0.902964	-0.715602	-1.70696	-1.5472	-1.76664	1.05849	-1.17258	-1.54984	0.249399	-1.72644	-1.68755	-1.63511	-1.76464	-1.65597	-1.82703	-1.86319	-1.66491	-1.73986	-1.38081	-1.35097	-1.32697	-1.69942	-1.27229	-1.77174	-0.516445	-0.789249	-1.82789	-1.62428	-1.54197	-1.57463	-1.62286	-1.63079	-1.61244	-1.53486	-1.43511	-1.69876	-1.68166	-0.577542	-0.659821	0.139614	-1.86953	-1.42139	1.35047	1.82333	-0.213741	-0.213741	-1.32242	-0.756939	-0.0795575	0.706063	0.296795	-1.4145	-1.03247	-1.15305	-1.03247	1.48043	1.59176	0.385166	-0.395141	1.73802	-0.719709	1.44636	1.31695	1.35379	-0.342904	NS3
DYYQLYSTQL	-1.84041	-1.64795	-1.84292	-1.74512	-1.54921	-1.59421	-1.69155	-1.88596	-1.74399	-1.64874	-1.85179	-1.84845	-1.86148	-0.160024	-0.301299	0.417051	-1.73197	-1.72156	-1.20766	-1.20766	-1.63066	-1.61264	-1.20618	-1.63653	-0.490714	-1.68297	-1.29344	-1.47832	-1.62491	-1.73613	-1.52114	-1.73613	-1.73847	-1.60814	-1.18373	-1.84219	-1.11968	-1.68688	-1.43743	-1.77994	-1.48114	-1.68688	-1.46532	-1.25008	-1.87905	-1.65081	-1.82332	-1.72823	-1.74658	-1.80554	-1.77908	-1.71895	-1.50481	-1.46104	-1.67695	-1.82309	-1.78414	-1.89183	-1.80832	-1.62519	-1.78039	-1.79945	-1.78986	-1.83469	-1.76755	-1.87796	-1.88207	-1.59763	-1.80256	-1.81571	-1.87168	-1.66626	-1.80841	-1.51679	-1.70863	-1.6075	-1.88932	-1.8958	-1.91079	-1.86406	-1.84788	-1.85205	-1.70899	-1.60199	-1.78199	-1.55817	-1.71289	-1.71289	-1.5111	-1.79958	-1.37573	-1.35691	-0.7478	-1.43394	-1.84944	-1.78727	-1.84944	-1.63192	-1.51223	0.678153	-1.84948	-1.78169	-1.86841	-1.50692	-1.67416	-1.54597	-1.7801	NS3
YYQLYSTQL	-1.69602	-1.35946	-1.68926	-1.40496	-1.02708	-1.02706	-1.18747	-1.66795	-1.30999	-1.01068	-1.83007	-1.77063	-1.8155	0.860877	0.96138	1.99913	-1.78732	-1.78753	-0.654046	-0.654046	-1.29779	-1.39635	-0.675709	-1.43634	0.839231	-1.32242	-1.45323	-1.48704	-1.68275	-1.78651	-1.50528	-1.78651	-1.43772	-1.11405	-0.551791	-1.727	-0.858301	-1.47847	-0.520549	-1.60421	-1.00626	-1.47847	-1.44069	-1.17711	-1.76373	-1.45521	-1.7515	-1.35441	-1.32996	-1.56436	-1.45239	-1.31344	-1.13852	-0.599617	-1.39227	-1.58183	-1.56131	-1.80519	-1.63228	-1.23105	-1.74972	-1.80662	-1.77352	-1.76353	-1.77061	-1.84363	-1.68513	-1.29464	-1.51705	-1.70279	-1.72854	-1.6694	-1.67965	-1.57578	-1.64875	-1.45308	-1.8017	-1.78994	-1.8197	-1.80695	-1.67528	-1.72478	-1.63678	-0.630674	-1.38513	-0.453615	-0.673994	-0.673994	-0.45224	-1.35686	-0.543882	-0.107427	1.24063	-0.459052	-1.32893	-1.20997	-1.32893	-0.861924	-0.330243	2.23062	-1.54383	-1.34592	-1.61269	-0.130713	-0.783272	-0.57974	-1.11095	NS3
YQLYSTQL	-1.84127	-1.68171	-1.8407	-1.00901	-0.753157	-0.631523	-0.256597	-1.82386	-1.09761	-1.30992	-1.88056	-1.87844	-1.88511	-1.37937	-1.41375	-0.820699	-1.89407	-1.89873	-1.73587	-1.73587	-1.68462	-1.57631	-1.35265	-1.77506	-1.21804	-1.65406	-1.86844	-1.86996	-1.84241	-1.90755	-1.82744	-1.90755	-1.69367	-1.52689	-0.957355	-1.20206	-1.14378	-0.688672	0.741698	-1.69241	-1.29225	-0.688672	-1.42838	-1.32507	-1.82712	-1.32873	-1.74676	-1.69689	-1.58956	-1.76239	-1.78213	-0.793817	-1.15896	-0.322124	-1.30039	-1.22364	-0.860692	-1.58108	-1.41308	-0.55664	-1.78244	-1.79613	-1.77688	-1.7611	-1.75749	-1.81782	-1.75227	-0.722237	-0.703173	-1.46881	-1.49144	-1.74104	-1.82148	-1.52977	-1.74453	-1.10544	-1.88622	-1.85938	-1.90074	-1.85434	-1.80367	-1.78995	-1.74021	-1.41907	-1.34446	-0.839266	-0.866459	-0.866459	-1.48244	-1.5251	-1.50709	-1.53522	-1.2792	-1.39846	-1.35906	-1.43338	-1.35906	-1.10931	-1.09762	-0.383165	-1.40149	-1.45639	-1.46913	-0.9565	-1.33524	-1.22352	-1.08141	NS3
YQLYSTQLST	-1.68008	-1.54271	-1.70747	0.491794	0.447794	-0.359688	0.219006	-1.62958	0.270787	-1.08182	-1.50298	-1.58449	-1.73277	-1.68823	-1.77773	-1.73996	-1.89062	-1.82769	-1.43314	-1.43314	-1.44653	-1.31286	-1.30373	-1.71016	-1.52319	-1.66205	-1.81688	-1.77752	-1.67103	-1.74297	-1.44523	-1.74297	-1.69435	-1.59886	-1.47218	-1.03666	-1.52654	-0.544048	0.165198	-1.7362	-1.41978	-0.544048	-1.65034	-1.51267	-1.77464	-1.25202	-1.49588	-1.71	-1.7858	-1.85785	-1.8068	-1.56644	-1.57204	-1.20169	-0.937902	-1.55681	-1.2591	-1.38568	-1.20793	-1.21223	-1.70162	-1.7298	-1.76985	-1.75445	-1.68661	-1.51805	-1.78206	-0.870024	-1.51127	-1.3	-0.858018	-1.8068	-1.84968	-1.65162	-1.82893	-1.39335	-1.48629	-1.64864	-1.65161	-1.77827	-1.80194	-1.59157	-1.35953	-1.75307	-1.50002	-1.35065	-1.62751	-1.62751	-1.74318	-1.75845	-1.67778	-1.69309	-1.6548	-1.71571	-1.75247	-1.75942	-1.75247	-1.37247	-1.3734	-1.47189	-1.60498	-1.4866	-1.7089	-1.58179	-1.6433	-1.49932	-1.53247	NS3
YSTQLSTDTGV	-1.63498	-1.53419	-1.64103	-0.411256	-0.447508	-0.250347	0.50056	-1.78554	-0.672465	-1.51359	-1.86759	-1.86788	-1.84841	-1.80414	-1.8611	-1.77908	-1.86671	-1.83948	-1.80646	-1.80646	-1.54381	-1.57167	-1.39294	-1.79081	-1.61202	-1.82014	-1.87466	-1.84853	-1.72502	-1.81546	-0.719169	-1.81546	-1.8114	-1.7466	-1.78046	-1.1484	-1.8279	-1.37373	-1.11814	-1.25274	-1.81436	-1.37373	-1.86931	-1.81531	-1.88588	-1.56667	-1.80978	-1.85017	-1.83337	-1.89813	-1.87301	-1.65515	-1.6418	-1.60184	-1.68741	-1.6706	-1.61116	-1.76523	-1.6305	-1.54067	-1.81304	-1.84681	-1.84018	-1.80421	-1.81362	-1.85572	-1.86444	-1.31777	-1.65914	-1.53395	-1.65194	-1.78958	-1.71697	-1.75492	-1.78205	-1.52896	-1.79907	-1.86694	-1.88166	-1.51561	-1.44533	-1.26226	-1.84197	-1.76608	-1.49188	-1.40686	-1.52282	-1.52282	-1.75772	-1.60104	-1.77726	-1.78036	-1.84442	-1.78692	-1.71059	-1.67106	-1.71059	-1.49013	-1.47946	-1.66248	-1.17204	-1.26639	-1.31688	-1.40935	-1.43513	-1.4992	-1.47424	NS3
TQLSTDTGV	-1.83137	-1.71412	-1.83865	-0.33626	-0.292092	0.0852022	0.848079	-1.76882	-0.392757	-1.40096	-1.85139	-1.83821	-1.83606	-1.74671	-1.82119	-1.70041	-1.85901	-1.82379	-1.75058	-1.75058	-1.4916	-1.30465	-1.09738	-1.71781	-1.32023	-1.56921	-1.86336	-1.83361	-1.71609	-1.83669	-1.26066	-1.83669	-1.76944	-1.6747	-1.77506	-0.760214	-1.66581	-1.0588	-0.240933	-1.77458	-1.61224	-1.0588	-1.75688	-1.65937	-1.86686	-1.47442	-1.728	-1.78077	-1.74159	-1.84807	-1.8245	-1.30474	-1.30382	-1.10523	-1.30022	-1.35967	-1.34453	-1.52815	-1.22309	-1.20263	-1.63402	-1.68133	-1.67815	-1.64092	-1.63012	-1.64304	-1.88478	-0.861233	-1.42773	-1.16347	-1.21296	-1.7606	-1.77006	-1.55647	-1.77118	-1.21668	-1.79011	-1.82416	-1.83845	-1.84768	-1.78889	-1.74261	-1.66915	-1.75136	-1.60123	-1.58806	-1.59247	-1.59247	-1.71961	-1.63254	-1.69437	-1.76181	-1.79158	-1.71547	-1.67967	-1.67322	-1.67967	-1.55948	-1.49659	-1.52313	-1.53963	-1.60636	-1.63982	-1.63404	-1.67502	-1.5742	-1.43123	NS3
LSTDTGVEHVTF	-1.31521	-1.23265	-1.3736	-1.83035	-1.71923	-1.61537	-1.65863	-1.92562	-1.84505	-1.88888	-1.86523	-1.85841	-1.83948	-1.449	-1.56025	-1.417	-1.78885	-1.77865	-1.70956	-1.70956	-1.798	-1.57229	-1.30395	-1.84076	-1.31424	-1.59222	-1.88129	-1.85956	-1.77629	-1.8167	-1.79104	-1.8167	-1.80444	-1.73255	-1.80533	-1.87237	-1.85791	-0.91927	-0.623851	0.603661	-1.6453	-0.91927	-1.73811	-1.68012	-1.91077	-1.82798	-1.91532	-1.50074	-1.83161	-1.88246	-1.57476	-1.79592	-1.81585	-1.85308	-1.92035	-1.88168	-1.90176	-1.94726	-1.8777	-1.81728	-1.81917	-1.84463	-1.80116	-1.85714	-1.82472	-1.9343	-1.67805	-1.65338	-1.91224	-1.84581	-1.89496	-1.80226	-1.79375	-1.78038	-1.79588	-1.67466	-1.91881	-1.92634	-1.93388	-0.43192	0.0901873	0.0123695	-1.95558	-1.76075	-1.14842	-0.413501	-1.31063	-1.31063	-1.71145	-1.23846	-1.78989	-1.58969	-1.63585	-1.85989	-1.74322	-1.46476	-1.74322	-1.18994	-1.17939	-1.46703	-1.52842	-0.792619	-1.53671	-0.568507	-0.802712	-1.00808	-1.52247	NS3
VEHVTFFI	-1.74472	-1.62778	-1.75824	-1.69782	-1.60962	-1.59768	-1.51477	-1.91445	-1.71927	-1.85811	-1.86641	-1.8361	-1.86398	-1.6233	-1.70795	-1.66284	-1.92755	-1.91099	-1.75929	-1.75929	-1.69997	-1.69979	-1.49846	-1.83071	-1.56909	-1.83162	-1.83983	-1.86185	-1.86256	-1.83777	-1.60071	-1.83777	-1.83813	-1.79132	-1.62029	-1.19048	-1.74719	-1.74768	-1.30843	-1.85749	-1.85282	-1.74768	-0.791219	-0.771407	-1.90955	-1.77004	-1.83483	-1.87173	-1.85964	-1.89612	-1.88295	-0.267303	-1.62993	-1.7057	-1.73235	-0.730517	0.521203	-0.500854	-0.142696	0.566935	-0.991013	-1.04265	-1.22198	-1.11985	-1.01173	-0.9472	-1.94906	-0.744135	-1.69842	0.274824	-0.910342	-1.66309	-1.66424	-1.14998	-1.56968	-0.740958	-1.85429	-1.90919	-1.90965	-1.81898	-1.80792	-1.75132	-1.74438	-1.91837	-1.85553	-1.879	-1.90267	-1.90267	-1.77765	-1.74971	-1.79178	-1.81363	-1.82851	-1.78261	-1.86322	-1.81705	-1.86322	-1.83097	-1.84218	-1.78017	-1.7697	-1.8084	-1.82311	-1.81493	-1.81006	-1.8182	-1.82306	NS3
VEHVTFFIY	-1.39826	-0.76574	-1.50622	-1.85673	-1.85437	-1.79156	-1.70104	-1.96213	-1.88652	-1.90187	-1.67074	-1.66898	-1.51246	-1.52252	-1.67528	-1.64146	-1.82818	-1.70283	0.13152	0.13152	-1.58663	-0.14309	-0.363574	-1.62017	-0.815606	-1.6006	-1.71565	-1.7004	-1.73235	-1.57572	-1.9002	-1.57572	-1.87897	-1.84469	-1.76345	-1.67005	-1.70414	-0.512353	1.11577	-1.60507	-1.22606	-0.512353	1.72354	1.10546	-1.78362	-1.55159	-1.72571	-1.20128	-1.80723	-1.88464	-1.43155	-0.934946	-1.65258	-1.6947	-1.69462	-0.756056	-0.405865	-0.754576	-0.390465	-0.240958	0.356844	0.677946	0.0266874	-0.979657	0.750557	-0.728492	-1.84741	0.528005	-1.74654	-0.789165	-0.572579	-1.81736	-1.87142	-1.57944	-1.8018	-1.42469	-1.81332	-1.85674	-1.86347	-1.72837	-1.82059	-1.61465	-1.68541	-1.95934	-1.65891	-1.39997	-1.88123	-1.88123	-1.82385	-1.88743	-1.72919	-1.51117	-1.38519	-1.86284	-1.89962	-1.90537	-1.89962	-1.41993	-1.48628	-1.37552	-1.87372	-1.56903	-1.912	-1.50219	-1.64957	-1.44108	-1.88907	NS3
VEHVTFFIYNK	-1.84023	-1.63472	-1.87715	-1.84835	-1.83961	-1.80512	-1.78389	-1.94598	-1.88001	-1.88104	-0.733576	-0.412635	0.0783759	-1.83293	-1.88781	-1.85282	-1.93011	-1.87088	-1.63244	-1.63244	-1.2845	-1.59897	-1.48976	-0.942173	-1.58006	-1.80101	-1.33011	-1.23399	-1.53961	-0.185905	-1.82264	-0.185905	-1.94594	-1.93436	-1.89713	-1.87329	-1.92073	-1.79193	-1.42801	-1.9049	-1.88386	-1.79193	-1.19983	-1.49247	-1.92378	-1.64061	-1.72286	-1.89035	-1.96639	-1.97413	-1.91228	-1.64651	-1.905	-1.91051	-1.87574	-1.8256	-1.62599	-1.64166	-1.55611	-1.54926	-1.49873	-1.45334	-1.56148	-1.80513	-1.43999	-1.53038	-1.96453	-1.04681	-1.93322	-1.72837	-1.67648	-1.94187	-1.94814	-1.89808	-1.91805	-1.86605	-1.93898	-1.94865	-1.95074	-1.82379	-1.90172	-1.81874	-1.83642	-1.9802	-1.92646	-1.93482	-1.97831	-1.97831	-1.91462	-1.96129	-1.92959	-1.90579	-1.89713	-1.95819	-1.97417	-1.97089	-1.97417	-1.90723	-1.91978	-1.88311	-1.94128	-1.87256	-1.95896	-1.9144	-1.90874	-1.90556	-1.95015	NS3
VTFFIYNK	-1.78881	-1.60562	-1.83617	-1.75555	-1.77309	-1.72355	-1.66109	-1.92133	-1.81569	-1.83373	-0.298574	-0.0598738	0.597979	-1.79026	-1.84538	-1.80952	-1.91491	-1.86672	-1.54139	-1.54139	-0.558281	-1.40697	-1.30282	-0.417585	-1.43957	-1.59979	-1.14138	-0.913663	-1.41898	0.190898	-1.70365	0.190898	-1.93249	-1.91742	-1.86407	-1.90305	-1.92317	-1.80639	-1.7672	-1.61169	-1.9334	-1.80639	-1.79673	-1.73292	-1.94577	-1.80669	-1.82632	-1.9029	-1.96823	-1.97762	-1.92235	-1.84737	-1.96139	-1.95496	-1.93642	-1.94417	-1.87781	-1.90409	-1.85753	-1.82126	-1.88277	-1.89139	-1.88008	-1.94056	-1.89208	-1.89915	-1.92367	-1.65484	-1.95812	-1.89847	-1.89651	-1.89087	-1.94301	-1.84849	-1.87878	-1.79495	-1.89546	-1.91557	-1.93118	-1.59279	-1.74394	-1.61709	-1.90559	-1.94754	-1.8368	-1.78944	-1.93538	-1.93538	-1.88335	-1.93472	-1.87235	-1.83693	-1.83999	-1.93511	-1.94818	-1.95125	-1.94818	-1.75446	-1.69978	-1.77808	-1.83932	-1.61292	-1.89771	-1.69512	-1.70073	-1.69421	-1.90096	NS3
VTFFIYNKI	-1.5632	-1.50612	-1.59583	-0.971728	-0.450449	-0.117563	-0.263792	-1.62257	-1.19788	-1.20032	-1.52726	-1.43973	-1.29994	-0.578781	-0.944729	-0.72515	-1.5307	-1.48401	-1.33027	-1.33027	-0.341173	-0.982142	-0.338209	-1.0885	-0.155123	0.437541	-1.3826	-1.33585	-1.10656	-0.928367	1.12471	-0.928367	-1.81302	-1.73757	-1.58447	-1.13485	-1.62802	-1.46048	-1.08883	0.408935	-1.85066	-1.46048	-1.74642	-1.57347	-1.86452	-1.73263	-1.75173	-1.78919	-1.75743	-1.84669	-1.85318	-1.4858	-1.76043	-1.778	-1.74905	-1.74854	-1.66948	-1.74344	-1.63131	-1.47083	-1.72509	-1.75705	-1.759	-1.74172	-1.73243	-1.81725	-1.7425	-1.34961	-1.72764	-1.45774	-1.69263	-1.05324	-1.39719	-1.07764	-1.00497	-0.521948	-1.42615	-1.74806	-1.70137	-0.600446	-0.524256	-0.519909	-1.7629	-1.48317	-1.03259	-0.913105	-1.12374	-1.12374	-1.7577	-1.57125	-1.18314	-1.37124	-1.57282	-1.65869	-1.58163	-1.6837	-1.58163	-0.884714	-0.118952	-1.20505	-0.316645	-0.307937	-0.834811	-0.579244	-0.510944	-0.332689	-0.843635	NS3
VTFFIYNKIV	-1.62327	-1.59092	-1.65873	-1.00045	-0.575483	-0.362298	-0.446928	-1.71618	-1.25517	-1.38476	-1.57994	-1.53996	-1.52105	-1.4332	-1.63379	-1.49684	-1.79505	-1.7053	-1.53403	-1.53403	-0.681968	-1.26867	-0.837489	-1.29618	-1.14007	-1.17427	-1.52826	-1.46366	-1.41627	-1.20111	0.841035	-1.20111	-1.83365	-1.79501	-1.61782	-1.48971	-1.79102	-1.59297	-1.51031	-0.873357	-1.86787	-1.59297	-1.82914	-1.73328	-1.91625	-1.7928	-1.79157	-1.88839	-1.89085	-1.91809	-1.91183	-1.73034	-1.8826	-1.86885	-1.81191	-1.85051	-1.81184	-1.82752	-1.6943	-1.69362	-1.77844	-1.81997	-1.82163	-1.81556	-1.80919	-1.81336	-1.83103	-1.57846	-1.84371	-1.64891	-1.75557	-1.59445	-1.73175	-1.52308	-1.55846	-1.22944	-1.59168	-1.80302	-1.78877	-1.08121	-1.30016	-1.17764	-1.82816	-1.73924	-1.50399	-1.462	-1.65698	-1.65698	-1.78285	-1.76731	-1.57687	-1.6554	-1.71083	-1.75679	-1.81635	-1.82655	-1.81635	-1.43886	-1.10793	-1.21465	-0.991916	-0.91755	-1.33317	-1.24055	-1.22566	-1.18369	-1.53378	NS3
KIVDEPEEHV	-1.74853	-1.75799	-1.76648	-0.559583	0.0733078	-0.0233019	-0.217526	-1.59526	-0.440345	-1.54609	-1.84394	-1.81181	-1.84272	-1.90146	-1.92134	-1.86596	-1.90672	-1.88457	-1.88688	-1.88688	-1.66127	-1.64324	-1.49918	-1.79247	-1.74079	-1.77164	-1.92221	-1.89182	-1.80334	-1.86156	-1.279	-1.86156	-1.86118	-1.78251	-1.90965	-1.58734	-1.9412	-1.69468	-1.74338	-1.77846	-1.93305	-1.69468	-1.95793	-1.95016	-1.97042	-1.89343	-1.93908	-1.93123	-1.90779	-1.9427	-1.91012	-1.867	-1.90663	-1.91804	-1.9392	-1.89172	-1.91755	-1.9385	-1.87526	-1.88188	-1.90204	-1.92369	-1.91228	-1.90773	-1.91236	-1.93698	-1.90805	-1.76812	-1.90469	-1.85994	-1.89043	-1.90583	-1.80587	-1.89006	-1.87494	-1.78732	-1.9169	-1.93099	-1.93057	-1.78028	-1.69291	-1.62892	-1.96269	-1.82747	-1.67085	-1.77501	-1.81813	-1.81813	-1.80853	-1.03777	-1.84376	-1.86039	-1.88613	-1.83642	-1.79309	-1.43423	-1.79309	-1.76508	-1.75074	-1.823	-1.55423	-1.66075	-1.62132	-1.78298	-1.67073	-1.76031	-1.47218	NS3
IVDEPEEHV	-1.36578	-1.48994	-1.40704	-0.219904	-0.277008	-0.1465	0.320827	-0.851831	-0.117437	-1.39629	-1.87741	-1.81229	-1.82976	-1.86675	-1.88063	-1.78183	-1.91398	-1.89173	-1.80189	-1.80189	-1.82831	-1.71335	-1.64972	-1.84491	-1.76038	-1.79317	-1.90169	-1.89148	-1.85306	-1.82895	-1.02764	-1.82895	-1.84886	-1.7255	-1.87489	-1.67427	-1.87736	-1.86915	-1.76868	-1.71344	-1.88721	-1.86915	-1.92355	-1.91648	-1.96482	-1.89674	-1.93774	-1.77088	-1.60459	-1.78745	-1.6967	-1.74222	-1.79013	-1.75584	-1.8784	-1.7977	-1.88901	-1.92909	-1.82776	-1.84333	-1.91724	-1.93151	-1.90432	-1.90441	-1.91971	-1.93249	-1.88746	-1.72789	-1.87014	-1.8425	-1.88041	-1.7371	-1.36887	-1.76752	-1.69116	-1.68773	-1.80969	-1.88245	-1.86263	-1.82702	-1.69547	-1.69589	-1.9221	-1.59201	-1.48072	-1.4402	-1.40209	-1.40209	-1.40679	0.626169	-1.76994	-1.72472	-1.76538	-1.62653	-0.935213	-0.12037	-0.935213	-1.57549	-1.46388	-1.65253	-1.18386	-1.34814	-1.16791	-1.40356	-1.24256	-1.53329	-0.466998	NS3
VQIHTIDGSSGV	-1.78666	-1.71349	-1.79615	-0.633628	-0.0800634	0.56492	0.614251	-1.78627	-0.753782	-1.49957	-1.8282	-1.84148	-1.82777	-1.81331	-1.85643	-1.78422	-1.739	-1.58673	-1.82804	-1.82804	-1.57091	-1.39977	-1.1876	-1.7389	-1.58975	-1.80682	-1.83859	-1.79322	-1.45904	-1.69151	0.313829	-1.69151	-1.82823	-1.76952	-1.78292	-1.17227	-1.81284	-1.0468	-0.933484	-1.45876	-1.7909	-1.0468	-1.88183	-1.83599	-1.89489	-1.62319	-1.79522	-1.91456	-1.90721	-1.94213	-1.91509	-1.62191	-1.76565	-1.73373	-1.74011	-1.70918	-1.66327	-1.79794	-1.59353	-1.55785	-1.7591	-1.80359	-1.78789	-1.7784	-1.77221	-1.80423	-1.86521	-1.31941	-1.72783	-1.47761	-1.55394	-1.87251	-1.84842	-1.76695	-1.86865	-1.44686	-1.87345	-1.88586	-1.91367	-1.75793	-1.69993	-1.71939	-1.86918	-1.79835	-1.5519	-1.6331	-1.69237	-1.69237	-1.80111	-1.72056	-1.76767	-1.80706	-1.84018	-1.81867	-1.84722	-1.78941	-1.84722	-1.56835	-1.50416	-1.68735	-1.36968	-1.40435	-1.48371	-1.64496	-1.6223	-1.60053	-1.60089	NS3
IHTIDGSSGV	-1.72051	-1.64926	-1.7232	-0.781618	-0.0742458	0.520597	0.278272	-1.74078	-0.720414	-1.57962	-1.78175	-1.79641	-1.76078	-1.79091	-1.82828	-1.74714	-1.53387	-1.26806	-1.73897	-1.73897	-1.38484	-1.35271	-1.12623	-1.73223	-1.62294	-1.76482	-1.78896	-1.7123	-1.1071	-1.44323	1.09323	-1.44323	-1.73901	-1.64404	-1.79608	-1.66376	-1.62256	-1.44381	-1.11832	-0.989924	-1.38137	-1.44381	-1.86844	-1.83066	-1.90173	-1.71546	-1.79967	-1.84857	-1.82751	-1.88099	-1.84615	-1.7745	-1.01373	-0.945711	-1.10283	-1.8275	-1.83302	-1.87723	-1.76026	-1.74463	-1.78893	-1.82911	-1.82585	-1.81828	-1.80345	-1.85857	-1.77511	-1.57968	-1.7992	-1.64199	-1.73913	-1.75306	-1.72789	-1.70595	-1.77151	-1.60181	-1.76079	-1.81092	-1.83513	-1.63255	-1.5331	-1.55341	-1.70433	-1.65949	-1.14077	-1.28949	-1.38224	-1.38224	-1.69922	-1.56508	-1.5333	-1.6223	-1.61605	-1.60727	-1.71603	-1.67416	-1.71603	-1.23447	-1.06147	-1.37502	-0.857337	-0.929024	-1.07708	-1.31848	-1.26561	-1.23342	-1.24652	NS3
HTIDGSSGV	-1.5287	-1.36405	-1.53377	-0.119335	0.697496	1.46801	1.17836	-1.5691	-0.0211562	-1.37892	-1.64397	-1.60307	-1.50405	-1.80143	-1.83444	-1.67627	-0.0398185	0.523574	-1.40365	-1.40365	-0.721918	-0.89562	-0.551838	-1.48998	-1.29457	-1.34897	-1.50319	-1.31888	0.3593	-0.424862	2.14997	-0.424862	-1.42452	-1.15634	-1.70676	-1.39548	-1.58164	-1.08707	-1.13437	-0.280387	-1.64781	-1.08707	-1.8405	-1.72486	-1.89724	-1.66307	-1.77668	-1.41777	-1.39935	-1.56931	-1.493	-1.74633	-1.75176	-1.39267	-1.60035	-1.66794	-1.7622	-1.83628	-1.64704	-1.67562	-1.7601	-1.80077	-1.80196	-1.80645	-1.75716	-1.83352	-1.43696	-1.44642	-1.79787	-1.65278	-1.67331	-1.63057	-1.47994	-1.67082	-1.59623	-1.54208	-1.3561	-1.55879	-1.54732	-1.54745	-1.32077	-1.36062	-1.74296	-1.28943	-0.0204359	-0.177167	-0.257832	-0.257832	-1.47205	-0.944118	-0.980897	-1.13406	-1.51071	-1.43579	-1.09322	-1.13829	-1.09322	-0.0605316	0.509395	-0.919618	0.330795	0.181167	0.00164474	-0.285485	-0.302465	-1.73714e-05	-0.121704	NS3
HTIDGSSGVV	-1.10959	-1.19222	-1.18125	-1.06604	-0.341415	0.442806	-0.0713812	-1.75907	-1.0289	-1.68217	-1.7248	-1.74356	-1.70989	-1.861	-1.88383	-1.81423	-0.856844	-0.451562	-1.70732	-1.70732	-0.92013	-1.09054	-0.918118	-1.70931	-1.65592	-1.70793	-1.7288	-1.60502	-0.466811	-1.09457	1.65837	-1.09457	-1.50018	-1.30159	-1.68856	-1.595	-1.70774	-1.1108	-1.29949	-0.772836	-1.71781	-1.1108	-1.87033	-1.79627	-1.92592	-1.78919	-1.84854	-1.69559	-1.6664	-1.74502	-1.67929	-1.81193	-1.80975	-1.60905	-1.69573	-1.78067	-1.83417	-1.88271	-1.7104	-1.75415	-1.80589	-1.8496	-1.83636	-1.84042	-1.82023	-1.87475	-1.59665	-1.63561	-1.85353	-1.71447	-1.75279	-1.71155	-1.59045	-1.72681	-1.70761	-1.64227	-1.53655	-1.66472	-1.68361	-1.52435	-1.45193	-1.39492	-1.84742	-1.57767	-0.779729	-0.913331	-1.02618	-1.02618	-1.56944	-0.657843	-1.48236	-1.51469	-1.69695	-1.64672	-1.49099	-0.832725	-1.49099	-0.80009	-0.554593	-1.40015	-0.596461	-0.65516	-0.817184	-0.924373	-1.01662	-0.774256	-0.876115	NS3
VVNPVMEPI	-1.69291	-1.59134	-1.69006	-0.0771425	0.764573	1.16634	0.895649	-1.45503	0.0443507	-0.796237	-1.60164	-1.45141	-1.39052	-1.22701	-1.36975	-0.968322	-1.24637	-1.35399	-1.51927	-1.51927	-0.554993	-1.05458	-0.528984	-1.27806	-0.373033	0.291596	-1.62174	-1.5181	-1.1201	-1.20284	1.03255	-1.20284	-1.33776	-1.06265	-1.66783	-0.978787	-1.62905	-0.782384	-0.818223	-0.0321834	-1.63942	-0.782384	-1.77207	-1.63188	-1.89163	-1.72484	-1.82551	-1.3438	-1.32639	-1.47119	-1.47233	-1.61681	-1.58022	-1.44744	-1.65754	-1.65868	-1.69831	-1.81677	-1.63832	-1.55213	-1.69421	-1.76267	-1.74057	-1.68632	-1.72029	-1.82042	-1.4778	-1.4101	-1.58154	-1.62733	-1.70723	-1.28306	-1.12645	-1.39202	-1.17582	-1.09623	-1.30478	-1.63804	-1.53469	-1.09826	-0.642933	-0.505158	-1.80544	-1.25421	-0.346251	-0.175547	-0.181449	-0.181449	-1.64539	-1.19133	-1.21719	-1.20055	-1.35	-1.47587	-1.14642	-1.31061	-1.14642	-0.435529	0.18417	-0.869526	-0.103756	-0.118668	-0.449108	-0.0937018	-0.198437	-0.052209	-0.0557146	NS3
VVNPVMEPIY	-1.02136	-0.627224	-1.10813	-1.44974	-0.884657	-0.760557	-0.995201	-1.85805	-1.50101	-1.74648	-0.702112	-0.911254	-0.314975	-1.78148	-1.8258	-1.73287	-1.3172	-0.947342	0.198253	0.198253	-1.15037	0.690796	0.054118	-1.31017	-0.86275	-1.1942	-1.69232	-1.49729	-1.11189	-0.63737	-1.14517	-0.63737	-1.77284	-1.69631	-1.83981	-1.74	-1.86066	0.492549	-0.282001	0.347232	-1.53353	0.492549	-1.54944	-1.48791	-1.90022	-1.76505	-1.86582	-0.60708	-1.78091	-1.85829	-1.01374	-1.83474	-1.86335	-1.87639	-1.89448	-1.86102	-1.88253	-1.90431	-1.81257	-1.82818	-1.69462	-1.7123	-1.66919	-1.82392	-1.66414	-1.88911	-1.35121	-1.34344	-1.89225	-1.83395	-1.78664	-1.80733	-1.7969	-1.78408	-1.7925	-1.70232	-1.81521	-1.84043	-1.8457	-0.962054	-1.23478	-0.631523	-1.93018	-1.75735	-0.702694	-0.306502	-1.69382	-1.69382	-1.77889	-1.74327	-1.64524	-1.28458	-1.42302	-1.86204	-1.84343	-1.80278	-1.84343	-0.728238	-0.935627	-1.20686	-1.55546	-0.162899	-1.66832	-0.727683	-0.765351	-0.879226	-1.57605	NS3
MFHLVDFQV	-1.68586	-1.42634	-1.6929	-0.38206	0.0926424	-0.258455	-0.311381	-1.5951	-0.481288	-0.504449	-1.69353	-1.45967	-1.68263	-0.301937	-0.707572	0.0337832	-1.80749	-1.75009	-0.343665	-0.343665	-0.873357	-1.23757	-0.336736	-1.01711	0.379947	-1.04853	-0.900033	-0.8548	-1.558	-1.24379	0.153873	-1.24379	-1.76582	-1.66127	-1.10336	-1.26624	-1.53163	-1.57327	-1.1957	-1.66117	-1.62521	-1.57327	-1.41418	-1.139	-1.82067	-1.57156	-1.66684	-1.28275	-1.42794	-1.63414	-1.59297	-1.63125	-1.40857	-1.30514	-1.26943	-1.66314	-1.61359	-1.68601	-1.52562	-1.51871	-1.69616	-1.72385	-1.73468	-1.76606	-1.68966	-1.67033	-1.78272	-1.20392	-1.65405	-1.50426	-1.6444	-1.48044	-1.47028	-1.33462	-1.3768	-1.22077	-1.11622	-1.70117	-1.48531	-1.67379	-1.64248	-1.42314	-1.40942	-1.71254	-1.5171	-1.25468	-1.57927	-1.57927	-1.4924	-1.72045	-1.33761	-1.28694	-1.13575	-1.42664	-1.65639	-1.7531	-1.65639	-1.28522	-1.07762	-0.00304672	-1.5308	-1.46288	-1.70851	-1.16878	-1.34373	-1.05414	-1.48914	NS6
MFHLVDFQVTI	-1.78885	-1.69394	-1.78568	0.787493	0.987753	-0.0459798	0.216397	-1.49956	0.45193	-0.526244	-1.70472	-1.63443	-1.77623	-0.393814	-0.83958	-0.10738	-1.81412	-1.81671	-1.21578	-1.21578	-1.35255	-1.58982	-1.01238	-1.46544	-0.0214622	-0.820347	-1.55161	-1.52499	-1.70488	-1.68578	-0.757089	-1.68578	-1.82051	-1.75636	-1.43534	-1.26778	-1.63893	-1.34716	-1.19409	-1.56051	-1.64082	-1.34716	-1.66908	-1.53856	-1.86004	-1.67931	-1.78091	-1.6809	-1.66796	-1.77083	-1.78074	-1.71097	-1.09981	-1.16598	-1.31699	-1.74549	-1.74701	-1.81125	-1.67544	-1.61353	-1.74213	-1.77965	-1.78133	-1.77842	-1.75683	-1.80598	-1.82836	-1.46456	-1.69758	-1.57868	-1.74694	-1.56794	-1.58291	-1.48654	-1.52557	-1.29848	-1.68244	-1.84406	-1.80856	-1.5877	-1.56449	-1.38065	-1.69076	-1.77028	-1.64945	-1.50367	-1.68191	-1.68191	-1.73078	-1.75727	-1.53216	-1.51748	-1.38038	-1.58743	-1.78666	-1.80566	-1.78666	-1.50406	-1.37265	-0.626289	-1.65576	-1.61487	-1.74568	-1.55709	-1.60675	-1.39766	-1.40214	NS6
FHLVDFQVTI	-1.68978	-1.59668	-1.69342	1.55846	1.73707	0.926355	1.03189	-1.02096	1.43321	0.112856	-1.72272	-1.7164	-1.80891	-0.891668	-1.17881	-0.839937	-1.70207	-1.68617	-1.46828	-1.46828	-1.64366	-1.61245	-1.22326	-1.67034	-0.856276	-1.1149	-1.7287	-1.6951	-1.57901	-1.6832	-0.317683	-1.6832	-1.74705	-1.65605	-1.50154	-1.08453	-1.18666	-1.02708	-0.539716	-1.56598	-0.896794	-1.02708	-1.56421	-1.40014	-1.71335	-1.48598	-1.63654	-1.58538	-1.49868	-1.63588	-1.67447	-1.44943	0.516327	0.419508	-0.214436	-1.55111	-1.52109	-1.66181	-1.5653	-1.41388	-1.70375	-1.71197	-1.70888	-1.66883	-1.6546	-1.78926	-1.60102	-1.20514	-1.26439	-1.25989	-1.5427	-1.41067	-1.43703	-1.27336	-1.43135	-0.990661	-1.51156	-1.77562	-1.72592	-1.66024	-1.60049	-1.44487	-1.23443	-1.55611	-1.1516	-1.06335	-1.21856	-1.21856	-1.58848	-1.44625	-1.15422	-1.20666	-0.988091	-1.28753	-1.42693	-1.55718	-1.42693	-0.984971	-0.8199	-1.00492	-1.36151	-1.35987	-1.50168	-1.27772	-1.35453	-0.955499	-0.666945	NS6
FHLVDFQVTIA	-1.55577	-1.56324	-1.63598	-0.010673	0.0843048	-0.867412	-0.615453	-1.71786	-0.512767	-1.32475	-1.85531	-1.87637	-1.88673	-1.71116	-1.80068	-1.69968	-1.92996	-1.88611	-1.80605	-1.80605	-1.7657	-1.75441	-1.7211	-1.85209	-1.6903	-1.85243	-1.86642	-1.8671	-1.82457	-1.85376	-1.57392	-1.85376	-1.84515	-1.78037	-1.7098	-1.74963	-1.64107	-1.73174	-1.43172	-1.88621	-1.51459	-1.73174	-1.76906	-1.69779	-1.8917	-1.74956	-1.78025	-1.80691	-1.79362	-1.86746	-1.82088	-1.80841	-1.12659	-0.936492	-0.397004	-1.84266	-1.77295	-1.77688	-1.68885	-1.7262	-1.88226	-1.88906	-1.87548	-1.88451	-1.8745	-1.83348	-1.9008	-1.66994	-1.81901	-1.73908	-1.67588	-1.79579	-1.80246	-1.7585	-1.80341	-1.68045	-1.63305	-1.79509	-1.80909	-1.88921	-1.89128	-1.84481	-1.3654	-1.88081	-1.78031	-1.74878	-1.81945	-1.81945	-1.79234	-1.64052	-1.79264	-1.76625	-1.66738	-1.70779	-1.7998	-1.67862	-1.7998	-1.73939	-1.73795	-1.69289	-1.80097	-1.77907	-1.83301	-1.79862	-1.81954	-1.77395	-1.6847	NS6
FQVTIAEI	-1.8536	-1.72982	-1.85935	-0.875132	-0.60645	-0.211169	0.0585283	-1.79369	-1.01691	-1.47652	-1.90108	-1.90038	-1.90672	-1.53698	-1.63938	-1.42267	-1.80882	-1.82683	-1.80985	-1.80985	-1.76466	-1.69901	-1.47078	-1.8476	-1.44908	-1.77875	-1.88422	-1.88679	-1.78003	-1.90663	-1.63036	-1.90663	-1.79468	-1.72156	-1.50767	-0.934278	-1.55803	-0.798934	-0.173192	-1.76053	-1.5248	-0.798934	-1.47538	-1.36514	-1.8581	-1.58687	-1.77225	-1.76414	-1.70189	-1.8169	-1.83396	-1.30189	-1.35103	-1.03033	-1.31254	-1.42749	-1.21893	-1.57386	-1.43626	-1.10906	-1.75302	-1.775	-1.77933	-1.73848	-1.73471	-1.81186	-1.70927	-1.12693	-1.29055	-1.20602	-1.38552	-1.48117	-1.6954	-1.14355	-1.57304	-0.762084	-1.76029	-1.85594	-1.86929	-1.84105	-1.82064	-1.78649	-1.73113	-1.65029	-1.15528	-1.12403	-1.135	-1.135	-1.63762	-1.59651	-1.45698	-1.65445	-1.55712	-1.57273	-1.49659	-1.58325	-1.49659	-0.902523	-0.901799	-1.23745	-1.41562	-1.46963	-1.47615	-1.29205	-1.46437	-1.12359	-1.15513	NS6
FQVTIAEIL	-1.79224	-1.67624	-1.79187	-0.125832	0.635036	1.05237	1.0942	-1.61595	-0.359691	-1.05498	-1.88513	-1.85352	-1.84988	-1.3621	-1.52746	-1.20133	-1.71454	-1.69308	-1.62024	-1.62024	-1.75921	-1.60168	-1.1111	-1.77517	-0.980371	-1.4192	-1.84055	-1.81183	-1.60161	-1.70681	-1.16976	-1.70681	-1.70652	-1.57777	-1.39671	-0.85465	-1.21385	0.181985	1.12367	-1.44069	-0.763005	0.181985	-1.09617	-0.790814	-1.66427	-1.19665	-1.61218	-1.0654	-0.960244	-1.30162	-1.39789	-0.780942	-0.26172	0.835469	-0.736113	-0.102886	-0.457591	-1.37484	-1.14974	-0.492232	-1.65015	-1.61095	-1.67335	-1.58452	-1.5309	-1.74406	-1.37172	-0.326479	-0.0195317	-1.06948	-1.12755	-1.62995	-1.65001	-1.38147	-1.64807	-1.04311	-1.64808	-1.8004	-1.75614	-1.74741	-1.62389	-1.51013	-1.55471	-1.34454	-0.332911	0.112844	0.258896	0.258896	-1.5347	-1.25828	-1.0635	-1.17732	-0.840924	-1.29382	-0.660334	-1.16177	-0.660334	0.0924489	-0.0437787	-0.796997	-1.12469	-1.06906	-1.18967	-0.547253	-0.948746	-0.204348	-0.305828	NS6
FQVTIAEILL	-1.68097	-1.56301	-1.67115	0.0696318	0.728437	0.901356	0.906368	-1.54354	-0.402798	-0.822884	-1.78887	-1.74704	-1.77416	-1.41777	-1.61083	-1.47136	-1.76243	-1.71044	-1.49922	-1.49922	-1.69059	-1.59514	-1.16496	-1.69533	-1.18881	-1.55664	-1.764	-1.71467	-1.52024	-1.55765	-0.375462	-1.55765	-1.73324	-1.64777	-1.49457	-1.02009	-1.57163	-0.184884	0.111731	-1.34462	-1.36071	-0.184884	-1.50596	-1.32581	-1.69408	-1.17185	-1.64916	-1.52061	-1.45112	-1.595	-1.65838	-1.14287	-0.761704	-0.501043	-1.35074	-0.767573	-1.01496	-1.60155	-1.4109	-0.913298	-1.65044	-1.65332	-1.68583	-1.61076	-1.59599	-1.7793	-1.67065	-0.542728	-0.616431	-1.2818	-1.41704	-1.72691	-1.68412	-1.53014	-1.70295	-1.18413	-1.71996	-1.83969	-1.82334	-1.62936	-1.55294	-1.33971	-1.7109	-1.62893	-0.936848	-0.999002	-0.948521	-0.948521	-1.61663	-1.42229	-1.55125	-1.55551	-1.49076	-1.58935	-1.33228	-1.47286	-1.33228	-0.832739	-1.0809	-1.40009	-1.23359	-1.21184	-1.33039	-1.20742	-1.26571	-1.04487	-0.796651	NS6
FQVTIAEILLII	-1.72438	-1.60895	-1.73704	-0.273603	0.12711	0.267349	0.543452	-1.70455	-0.696858	-1.31141	-1.81527	-1.84107	-1.85145	-1.58574	-1.71476	-1.63981	-1.83023	-1.79236	-1.72779	-1.72779	-1.7432	-1.72164	-1.55881	-1.81092	-1.48902	-1.69237	-1.86279	-1.85509	-1.73719	-1.81364	-1.15452	-1.81364	-1.86818	-1.82551	-1.6781	-0.911592	-1.76058	-1.01496	-0.752592	-1.59132	-1.71787	-1.01496	-1.70815	-1.59757	-1.76737	-1.53243	-1.77271	-1.81306	-1.80985	-1.87543	-1.87142	-1.54344	-1.39581	-1.38435	-1.60358	-1.52432	-1.45575	-1.72346	-1.54511	-1.40216	-1.74066	-1.7563	-1.78852	-1.74812	-1.7311	-1.81002	-1.84102	-1.22039	-1.48549	-1.3024	-1.50835	-1.76883	-1.76356	-1.5718	-1.71343	-1.15875	-1.78862	-1.8913	-1.88251	-1.5897	-1.60315	-1.44939	-1.79338	-1.86328	-1.53974	-1.60425	-1.69384	-1.69384	-1.78898	-1.74121	-1.7371	-1.80763	-1.79025	-1.76764	-1.7707	-1.78101	-1.7707	-1.44361	-1.52841	-1.71857	-1.59497	-1.63381	-1.70233	-1.71805	-1.71134	-1.56666	-1.49416	NS6
VTIAEILLII	-1.49827	-1.40031	-1.51308	-0.364007	0.0762484	-0.00346915	0.0261612	-1.66158	-0.714955	-1.19163	-1.53451	-1.59616	-1.46589	-1.25266	-1.44499	-1.40413	-1.64501	-1.56682	-1.5641	-1.5641	-1.09876	-1.42461	-1.15638	-1.57191	-1.23163	-0.932343	-1.80238	-1.76123	-1.4157	-1.62242	-0.125377	-1.62242	-1.78642	-1.72212	-1.71015	-1.28323	-1.81462	-1.22978	-1.36166	0.420079	-1.83705	-1.22978	-1.85188	-1.77202	-1.86899	-1.74808	-1.84354	-1.83302	-1.82948	-1.8759	-1.87099	-1.74004	-1.80011	-1.82001	-1.86332	-1.81199	-1.78952	-1.88649	-1.77478	-1.69757	-1.7159	-1.76524	-1.79161	-1.7582	-1.7472	-1.85196	-1.7437	-1.4939	-1.81557	-1.61056	-1.78451	-1.58295	-1.5604	-1.57171	-1.52617	-1.18695	-1.77147	-1.85099	-1.85278	-0.271809	-0.0316185	0.210701	-1.90808	-1.72386	-1.20245	-1.34052	-1.50251	-1.50251	-1.78804	-1.60799	-1.60798	-1.63646	-1.77947	-1.77271	-1.72021	-1.74464	-1.72021	-1.27778	-1.12826	-1.65375	-0.416631	-0.592725	-0.841976	-1.17714	-1.03004	-1.11498	-1.1043	NS6
VTIAEILLIIM	-1.62669	-1.50639	-1.65519	-1.50368	-1.39333	-1.31513	-1.10174	-1.87508	-1.69358	-1.6737	-1.721	-1.77442	-1.62918	-1.6795	-1.78365	-1.72344	-1.78599	-1.57915	-1.52431	-1.52431	-1.62069	-1.55414	-1.42242	-1.71528	-1.52682	-1.61014	-1.84813	-1.81352	-1.53858	-1.72235	-1.53429	-1.72235	-1.87288	-1.82931	-1.82302	-1.80454	-1.88066	-1.31275	-1.34321	0.393189	-1.82569	-1.31275	-1.851	-1.79205	-1.93358	-1.84437	-1.91517	-1.76289	-1.84418	-1.88527	-1.84426	-1.84963	-1.90552	-1.89862	-1.94805	-1.88297	-1.8834	-1.94435	-1.88294	-1.82047	-1.86948	-1.8852	-1.89055	-1.8969	-1.8747	-1.93138	-1.80327	-1.65248	-1.91354	-1.84675	-1.89443	-1.84665	-1.8491	-1.82899	-1.83147	-1.67859	-1.92845	-1.9353	-1.93711	-0.84387	-0.612023	-0.479811	-1.95483	-1.8243	-1.5038	-1.27177	-1.61207	-1.61207	-1.86094	-1.75667	-1.82956	-1.79226	-1.82433	-1.89865	-1.81716	-1.79336	-1.81716	-1.52905	-1.5284	-1.71064	-1.30686	-0.900239	-1.49956	-1.39439	-1.33046	-1.46729	-1.52649	NS6
AEILLIIM	-1.89054	-1.79649	-1.90347	-1.84859	-1.8405	-1.75607	-1.69999	-1.96841	-1.893	-1.92036	-1.91819	-1.92421	-1.90812	-1.89504	-1.93222	-1.91532	-1.94461	-1.91046	-1.84508	-1.84508	-1.88762	-1.84311	-1.72549	-1.89963	-1.80831	-1.93622	-1.91999	-1.93421	-1.86885	-1.9186	-1.90409	-1.9186	-1.89089	-1.85066	-1.74714	-1.77023	-1.82307	-1.59995	-0.937567	-1.89779	-1.84922	-1.59995	-0.115084	-0.534815	-1.94606	-1.83532	-1.91178	-1.83082	-1.86941	-1.89831	-1.85824	-0.789598	-1.85756	-1.78473	-1.8793	-0.212006	0.672151	-0.972899	-0.441695	0.554271	-0.612502	-0.562576	-1.05837	-1.1455	-0.546668	-0.963576	-1.95434	-0.447446	-1.70355	-1.04149	-1.12307	-1.88896	-1.91725	-1.77732	-1.85748	-1.64275	-1.92335	-1.93284	-1.94111	-1.91046	-1.92656	-1.87386	-1.88361	-1.95792	-1.89174	-1.83678	-1.91273	-1.91273	-1.87108	-1.87517	-1.92796	-1.91977	-1.89179	-1.91319	-1.89234	-1.8656	-1.89234	-1.8189	-1.85082	-1.8214	-1.90022	-1.87861	-1.91794	-1.78229	-1.86482	-1.83664	-1.92888	NS6
VTIAEILLIIMR	-1.75053	-1.53623	-1.77369	-1.7226	-1.62888	-1.59133	-1.56074	-1.90761	-1.79864	-1.84619	-1.31638	-1.00538	-0.514314	-1.85504	-1.89204	-1.87079	-1.88538	-1.7887	-1.73307	-1.73307	-1.62701	-1.73817	-1.63046	-0.289946	-1.68978	-1.83491	-0.840765	-0.556515	-1.37704	0.304203	-1.71929	0.304203	-1.92853	-1.91059	-1.88217	-1.8903	-1.93868	-1.78342	-1.7915	-1.44713	-1.92016	-1.78342	-1.79979	-1.76868	-1.93818	-1.79447	-1.8759	-1.92156	-1.954	-1.96699	-1.93379	-1.85059	-1.94925	-1.94437	-1.94621	-1.92182	-1.86444	-1.90556	-1.84572	-1.81021	-1.81037	-1.82006	-1.84891	-1.9107	-1.81869	-1.8306	-1.93507	-1.50481	-1.9541	-1.88969	-1.89893	-1.92793	-1.9275	-1.90893	-1.9118	-1.84021	-1.94147	-1.9476	-1.95497	-1.58868	-1.64473	-1.47856	-1.93843	-1.9388	-1.85279	-1.8231	-1.91805	-1.91805	-1.89943	-1.89065	-1.90585	-1.88079	-1.89958	-1.9452	-1.94324	-1.91911	-1.94324	-1.83589	-1.84133	-1.83834	-1.78491	-1.64602	-1.84743	-1.83813	-1.79972	-1.83508	-1.8501	NS6
IAEILLIIMR	-1.80339	-1.60988	-1.83571	-1.7992	-1.77606	-1.74003	-1.68622	-1.92471	-1.85711	-1.86435	-1.54354	-1.32846	-1.1148	-1.90832	-1.93377	-1.92031	-1.94688	-1.88907	-1.73729	-1.73729	-1.62646	-1.74663	-1.67221	-0.451129	-1.71307	-1.88585	-0.739563	-0.553915	-1.59659	0.0575554	-1.76918	0.0575554	-1.90602	-1.86821	-1.83805	-1.91648	-1.91091	-1.82754	-1.73508	-1.82115	-1.90949	-1.82754	-1.57731	-1.56435	-1.94518	-1.74388	-1.85075	-1.84623	-1.91878	-1.93918	-1.88057	-1.77274	-1.94138	-1.91571	-1.91821	-1.84718	-1.71525	-1.79358	-1.71893	-1.65401	-1.60123	-1.61184	-1.71357	-1.84794	-1.61042	-1.66293	-1.91483	-1.13091	-1.93274	-1.8717	-1.80662	-1.88935	-1.92749	-1.88275	-1.87322	-1.86376	-1.88527	-1.91658	-1.92245	-1.75313	-1.86086	-1.68893	-1.89144	-1.94129	-1.8483	-1.73966	-1.8825	-1.8825	-1.87445	-1.85054	-1.92722	-1.8862	-1.88831	-1.94375	-1.8879	-1.84474	-1.8879	-1.76363	-1.77864	-1.82179	-1.8514	-1.73166	-1.88338	-1.71532	-1.75529	-1.76461	-1.86067	NS6
AEILLIIMRTF	-1.86588	-1.76508	-1.87608	-1.76965	-1.76741	-1.72783	-1.6807	-1.95157	-1.84161	-1.80616	-1.79083	-1.83702	-1.86881	-1.56253	-1.74114	-1.64059	-1.82818	-1.80428	-1.70033	-1.70033	-1.84143	-1.66736	-1.51663	-1.76315	-1.19976	-1.43393	-1.83007	-1.83228	-1.82591	-1.86529	-1.89827	-1.86529	-1.90134	-1.87736	-1.78113	-1.7553	-1.88821	-1.25886	-0.715057	-1.7304	-1.81216	-1.25886	-0.768047	-0.89484	-1.87551	-1.73629	-1.87939	-1.80796	-1.92086	-1.93694	-1.82462	-1.09127	-1.8237	-1.88123	-1.91872	-0.83842	-0.063461	-1.32922	-0.924189	0.0273067	0.606495	0.536256	-0.31871	-0.348161	0.57414	-1.04308	-1.92059	-0.45878	-1.77025	-1.20544	-1.38717	-1.89935	-1.92462	-1.7854	-1.875	-1.63127	-1.94291	-1.94763	-1.9524	-1.73697	-1.76121	-1.72275	-1.90694	-1.95712	-1.87441	-1.83427	-1.93951	-1.93951	-1.88131	-1.92166	-1.91563	-1.91274	-1.86993	-1.93231	-1.95047	-1.92722	-1.95047	-1.82374	-1.86072	-1.79828	-1.92861	-1.8511	-1.93834	-1.87732	-1.88952	-1.86589	-1.93831	NS6
ILLIIMRTF	-1.84804	-1.7688	-1.85414	-1.2916	-1.27088	-1.40603	-1.1809	-1.80694	-1.51551	-1.18717	-1.55247	-1.62178	-1.77533	-0.108315	-0.818627	-0.571366	-1.80311	-1.75031	-1.07763	-1.07763	-1.56432	-1.26482	-1.06468	-1.49615	-0.0575368	0.0365522	-1.72078	-1.71202	-1.78547	-1.81273	-1.86051	-1.81273	-1.77688	-1.70934	-1.30783	-1.6152	-1.73935	-0.250244	0.268782	-0.680857	-1.66345	-0.250244	-1.4331	-1.33109	-1.82764	-1.71591	-1.88199	-1.49355	-1.83052	-1.87696	-1.66117	-1.62776	-1.83675	-1.85619	-1.89442	-1.81166	-1.72058	-1.86595	-1.77408	-1.52415	-1.70193	-1.73478	-1.73478	-1.75843	-1.7059	-1.87155	-1.58259	-1.36337	-1.75727	-1.75667	-1.8054	-1.72041	-1.84422	-1.59879	-1.70327	-1.29881	-1.86737	-1.8651	-1.86551	-1.09561	-1.08106	-0.905976	-1.90414	-1.69846	-1.42677	-0.733294	-1.47626	-1.47626	-1.78891	-1.81021	-1.74497	-1.72914	-1.53947	-1.80536	-1.81487	-1.81717	-1.81487	-1.22245	-1.17941	-1.05539	-1.7457	-1.27373	-1.78481	-1.1232	-1.38032	-1.34242	-1.56119	NS6
ILLIIMRTFKV	-1.83568	-1.78734	-1.85063	0.098302	-0.291706	-0.965094	-0.461514	-1.6044	-0.166252	-0.731174	-0.797158	-0.99794	-1.37163	-1.62572	-1.74368	-1.71122	-1.92854	-1.89365	-1.65838	-1.65838	-1.37116	-1.68008	-1.55146	-1.18438	-1.4424	-1.48239	-1.66648	-1.61789	-1.79803	-1.71078	-1.42619	-1.71078	-1.87245	-1.82739	-1.2177	-1.51267	-1.82658	-1.70834	-1.69691	-1.79397	-1.91939	-1.70834	-1.88289	-1.82044	-1.92508	-1.77098	-1.87429	-1.9261	-1.92758	-1.95005	-1.9424	-1.78293	-1.90608	-1.89512	-1.88336	-1.9178	-1.86763	-1.90054	-1.83957	-1.76951	-1.8881	-1.91679	-1.90631	-1.91083	-1.91613	-1.90154	-1.91941	-1.74251	-1.87922	-1.82983	-1.87944	-1.82553	-1.87284	-1.81861	-1.76648	-1.67459	-1.83566	-1.87119	-1.88976	-1.80088	-1.83194	-1.78881	-1.89573	-1.87877	-1.8373	-1.80564	-1.89986	-1.89986	-1.84417	-1.88613	-1.8424	-1.86071	-1.85087	-1.82316	-1.9287	-1.92178	-1.9287	-1.80498	-1.75931	-1.78602	-1.64799	-1.68949	-1.79774	-1.77775	-1.75304	-1.79267	-1.73982	NS6
LLIIMRTFKV	-1.70194	-1.62774	-1.71842	0.656828	0.765129	-0.0489232	0.207847	-1.39339	0.423129	-0.350779	-0.120771	-0.46238	-0.91216	-1.64156	-1.72873	-1.6996	-1.83975	-1.7477	-1.41581	-1.41581	-0.981846	-1.49034	-1.30259	-0.920383	-1.40219	-1.4047	-1.47789	-1.31648	-1.54157	-1.15836	-0.556515	-1.15836	-1.70782	-1.6157	-0.561581	-1.2497	-1.71002	-1.33631	-1.46502	-1.70757	-1.84869	-1.33631	-1.83407	-1.7271	-1.87025	-1.63013	-1.77323	-1.85095	-1.8644	-1.89841	-1.88189	-1.70538	-1.8579	-1.80357	-1.7586	-1.86611	-1.77613	-1.83403	-1.7438	-1.64849	-1.80204	-1.84857	-1.84475	-1.84344	-1.84252	-1.82073	-1.82908	-1.56441	-1.8002	-1.70201	-1.77034	-1.72367	-1.76819	-1.70783	-1.64037	-1.56213	-1.57229	-1.72033	-1.74688	-1.70537	-1.77362	-1.65385	-1.81609	-1.80899	-1.64184	-1.66638	-1.82567	-1.82567	-1.73264	-1.81744	-1.72155	-1.75465	-1.77795	-1.71446	-1.87019	-1.85664	-1.87019	-1.54478	-1.547	-1.64971	-1.43797	-1.45716	-1.6639	-1.60733	-1.60618	-1.58009	-1.61671	NS6
LIIMRTFKV	-1.67007	-1.59491	-1.67303	0.812987	0.794904	0.689052	1.17263	-1.22871	0.688712	0.113746	-1.43061	-1.3758	-1.48834	-1.36377	-1.50877	-1.43765	-1.60266	-1.40631	-1.17805	-1.17805	-0.639624	-1.32261	-1.00238	-1.11198	-0.892956	-0.642383	-1.27111	-1.22288	-1.1811	-1.35959	0.43531	-1.35959	-1.50837	-1.30185	0.383945	-1.06015	-1.20567	-1.21585	-1.08139	-1.17544	-1.74586	-1.21585	-1.75506	-1.55948	-1.85853	-1.64254	-1.7808	-1.60796	-1.61198	-1.75833	-1.75348	-1.53513	-1.7882	-1.6132	-1.5758	-1.83103	-1.67752	-1.79037	-1.67876	-1.46857	-1.80756	-1.84436	-1.85843	-1.83897	-1.82715	-1.82331	-1.71347	-1.49967	-1.71252	-1.69081	-1.72096	-1.36441	-1.58555	-1.49902	-1.18441	-1.29727	-1.06607	-1.5358	-1.53526	-1.61007	-1.5623	-1.47416	-1.7393	-1.5305	-1.05566	-0.951082	-1.30275	-1.30275	-1.57942	-1.58384	-1.23064	-1.26431	-1.37548	-1.40776	-1.60476	-1.70075	-1.60476	-0.932154	-0.47532	-1.17585	-0.373181	-0.508707	-0.909891	-0.593339	-0.637111	-0.686995	-0.898331	NS6
IMRTFKVSI	-1.83211	-1.76276	-1.83928	-0.661758	0.00261362	-0.763724	-0.907771	-1.71825	-0.587738	-0.923325	-1.51298	-1.60054	-1.77502	-1.28527	-1.39864	-1.15598	-1.8106	-1.87194	-1.60858	-1.60858	0.603034	-1.06127	-0.812712	-1.13059	-0.418802	0.132874	-1.61821	-1.59827	-1.79008	-1.83931	-1.46351	-1.83931	-0.780195	-0.517753	0.524184	-1.06799	-1.06241	-0.370887	0.288783	-0.910836	-1.66202	-0.370887	-1.64683	-1.37986	-1.85291	-1.5366	-1.74473	-1.75965	-1.75009	-1.84016	-1.80521	-1.43413	-1.73032	-1.5874	-1.48528	-1.73074	-1.56603	-1.67595	-1.51414	-1.11611	-1.78299	-1.83807	-1.82446	-1.79091	-1.81228	-1.75839	-1.61277	-1.42419	-1.28217	-1.56876	-1.55734	-1.4812	-1.71097	-1.317	-1.42232	-0.79361	-1.56736	-1.45939	-1.58151	-1.39788	-1.46604	-1.50166	-1.70773	-1.10269	-1.3766	-0.945068	-1.14595	-1.14595	-1.61337	-1.72704	-1.16036	-1.21234	-1.1558	-1.30974	-1.73457	-1.73258	-1.73457	-0.942924	-0.347467	-0.392458	-1.12886	-0.910412	-1.39018	-0.336644	-0.794296	-0.656062	-1.20716	NS6
IMRTFKVSIW	-1.76148	-1.63957	-1.76819	-1.55599	-1.29421	-1.53594	-1.61077	-1.90202	-1.60793	-1.70358	-1.4297	-1.58709	-1.75117	-1.02264	-1.19305	-0.926826	-1.62328	-1.78886	-1.46472	-1.46472	-0.839463	-1.10857	-0.848475	-1.37424	-0.00802073	-0.0880652	-1.68867	-1.64325	-1.74449	-1.76526	-1.81422	-1.76526	-1.63023	-1.51501	-0.871044	-1.65354	-1.72493	-0.402516	-0.189726	0.0640597	-1.59849	-0.402516	-1.62141	-1.51683	-1.08605	-1.04291	-1.63809	-1.70581	-1.90637	-1.93529	-1.72398	-1.7137	-1.67986	-1.84408	-1.81233	-1.81955	-1.78124	-1.85534	-1.74118	-1.59828	-1.41463	-1.53981	-1.53143	-1.70042	-1.47634	-1.83313	-1.72167	-1.33513	-1.76059	-1.66185	-1.76271	-1.77409	-1.82534	-1.65023	-1.73628	-1.3826	-1.85481	-1.80279	-1.87588	0.29876	-0.634983	0.12384	-1.8566	-1.79903	-1.54219	-1.4009	-1.82379	-1.82379	-1.77695	-1.86646	-1.38709	-1.37953	-1.4906	-1.73	-1.92273	-1.89728	-1.92273	-1.43044	-1.3466	-1.22219	-1.76747	-1.35467	-1.83044	-1.46	-1.51551	-1.4371	-1.81159	NS6
RTFKVSIW	-1.8058	-1.64489	-1.82434	-1.81457	-1.79998	-1.74699	-1.68525	-1.95345	-1.86594	-1.87908	-1.53005	-1.61999	-1.60191	-1.34035	-1.52489	-1.17591	-1.59094	-1.80913	-1.71462	-1.71462	-0.87033	-1.15365	-1.026	-1.48104	-0.0382704	0.179431	-1.85257	-1.81622	-1.74827	-1.76271	-1.81854	-1.76271	-1.75703	-1.69276	-1.68923	-1.73569	-1.83511	-1.33115	-0.992249	1.57057	-1.80955	-1.33115	-1.7442	-1.69146	-1.66095	-1.55042	-1.81026	-1.83477	-1.93502	-1.95626	-1.83388	-1.76684	-1.80118	-1.91047	-1.90632	-1.86107	-1.77912	-1.87835	-1.8155	-1.66352	-1.59361	-1.64096	-1.62688	-1.76878	-1.60026	-1.89604	-1.82962	-1.38671	-1.86513	-1.7195	-1.84572	-1.78074	-1.84041	-1.71604	-1.75138	-1.39249	-1.90401	-1.88386	-1.92105	1.32166	0.938095	1.37654	-1.90586	-1.85248	-1.51271	-1.31562	-1.7589	-1.7589	-1.80543	-1.81406	-1.64765	-1.58282	-1.7056	-1.86281	-1.882	-1.8668	-1.882	-1.49003	-1.29947	-1.43295	-1.40326	-0.694372	-1.58501	-1.08776	-1.06876	-1.31147	-1.71569	NS6
MRTFKVSIWNL	-1.83088	-1.67864	-1.84044	-1.31913	-1.20329	-1.1872	-0.960391	-1.84973	-1.51076	-1.41827	-1.5928	-1.58112	-1.61604	-0.889864	-1.23395	-0.659939	-1.8706	-1.86302	-1.54058	-1.54058	-0.41498	-1.28454	-0.813585	-0.946087	-0.433754	-0.704278	-1.40178	-1.43603	-1.72333	-1.70045	-1.47301	-1.70045	-1.72015	-1.59817	-0.873686	-1.57439	-1.02586	-1.6173	-1.1388	-0.700688	-1.46416	-1.6173	-1.72257	-1.59023	-1.04828	0.269282	-0.983664	-1.82893	-1.83039	-1.87895	-1.86231	-1.58531	-0.966983	-0.848978	-1.17766	-1.72375	-1.56888	-1.76957	-1.71932	-1.39858	-1.7688	-1.79252	-1.80037	-1.80596	-1.7708	-1.82169	-1.90407	-1.22047	-1.60632	-1.68442	-1.78281	-1.84572	-1.83108	-1.78662	-1.80354	-1.59641	-1.85998	-1.88241	-1.8938	-0.494831	-0.668326	-0.737444	-1.34729	-1.82658	-1.70049	-1.68881	-1.81501	-1.81501	-1.70054	-1.79715	-0.798535	-0.783996	-0.988937	-1.46518	-1.86325	-1.85778	-1.86325	-1.63241	-1.56159	-1.18649	-1.43537	-1.3874	-1.5965	-1.53515	-1.50097	-1.53749	-1.6715	NS6
RTFKVSIWNL	-1.66681	-1.46613	-1.67614	-0.223304	-0.0406973	0.0999061	0.409671	-1.58531	-0.580268	-0.675366	-1.03662	-1.03413	-1.00733	-0.0645853	-0.460125	0.365221	-1.67736	-1.68478	-1.33526	-1.33526	1.06278	-0.487269	0.100278	0.0150319	0.535421	1.10314	-1.38628	-1.20936	-1.37574	-1.28785	-0.323042	-1.28785	-1.37733	-1.1427	-1.0919	-1.01023	-1.6462	-0.854414	-0.731597	1.1474	-1.78283	-0.854414	-1.73304	-1.62703	-1.65806	-1.00115	-1.58626	-1.7972	-1.76001	-1.82059	-1.83497	-1.31833	-1.57126	-1.60641	-1.74092	-1.53508	-1.28617	-1.70135	-1.60453	-1.12203	-1.6593	-1.69369	-1.72314	-1.67522	-1.66198	-1.7725	-1.7427	-0.883356	-1.29969	-1.51267	-1.69183	-1.76031	-1.68608	-1.66282	-1.7004	-1.12866	-1.77327	-1.78664	-1.80995	0.765129	0.90756	0.689944	-1.79943	-1.57121	-1.20979	-1.20249	-1.32614	-1.32614	-1.59292	-1.55685	-1.45192	-1.26025	-1.39656	-1.56406	-1.64816	-1.69152	-1.64816	-1.25829	-1.07743	-0.968529	-0.144873	-0.104303	-0.576443	-0.757432	-0.607483	-0.934058	-0.850232	NS6
RTFKVSIWNLDY	-0.386528	-0.295026	-0.684222	-1.53322	-1.51404	-1.49213	-1.29023	-1.8938	-1.68082	-1.6868	-0.382798	-0.645324	-0.265092	-1.55514	-1.69393	-1.47927	-1.77179	-1.58486	0.193237	0.193237	-0.692417	0.854804	-0.0356618	-0.931995	-0.40651	-0.367933	-1.6577	-1.61037	-1.5979	-1.30755	-1.71601	-1.30755	-1.84028	-1.79268	-1.74075	-1.70429	-1.86369	-0.361414	-0.328791	1.14436	-1.70312	-0.361414	-1.57408	-1.53518	-1.72293	-1.40971	-1.70833	-1.6477	-1.92808	-1.9536	-1.71588	-1.79994	-1.87362	-1.89605	-1.895	-1.8512	-1.79321	-1.86722	-1.79156	-1.74459	-1.69311	-1.6685	-1.66094	-1.8396	-1.64366	-1.8536	-1.78379	-1.25217	-1.86619	-1.73891	-1.76442	-1.91368	-1.91568	-1.86832	-1.90166	-1.69869	-1.90631	-1.88244	-1.91965	-0.119797	-0.791562	-0.0701635	-1.91832	-1.91299	-1.3917	-1.17519	-1.87596	-1.87596	-1.80602	-1.81479	-1.7586	-1.49043	-1.63728	-1.88047	-1.90294	-1.87793	-1.90294	-1.40958	-1.33089	-1.42846	-1.48553	-0.277623	-1.65793	-1.16083	-1.03573	-1.33	-1.7633	NS6
FKVSIWNLDY	-0.160415	-0.159844	-0.416334	-1.66135	-1.65457	-1.60032	-1.53827	-1.91337	-1.73543	-1.82958	-1.08593	-1.16749	-1.0794	-1.73944	-1.82141	-1.78357	-1.61787	-1.00307	0.804322	0.804322	-1.59854	0.188935	-0.351085	-1.5403	-1.06795	-1.53127	-1.66396	-1.56691	-1.28506	-1.04721	-1.76506	-1.04721	-1.85608	-1.82757	-1.80191	-1.79671	-1.7599	-0.367479	1.02218	-0.79493	-0.773334	-0.367479	-1.05033	-0.98638	-1.46067	-1.08551	-1.53076	-0.778781	-1.81933	-1.87927	-1.21069	-1.84025	-1.67113	-1.67719	-1.66168	-1.78214	-1.75285	-1.81865	-1.74663	-1.70648	-1.55407	-1.49488	-1.56349	-1.81839	-1.40677	-1.83231	-1.49643	-0.678067	-1.82615	-1.69011	-1.61954	-1.85693	-1.87331	-1.7935	-1.87524	-1.71684	-1.78972	-1.84373	-1.86412	-1.54002	-1.75555	-1.30085	-1.73152	-1.9157	-0.861416	-0.443441	-1.72256	-1.72256	-1.79125	-1.78626	-1.38536	-1.20583	-0.982969	-1.83993	-1.83576	-1.82504	-1.83576	-0.669166	-0.959752	-1.08898	-1.70662	-0.653106	-1.80591	-1.0199	-1.22477	-1.03181	-1.71004	NS6
VSIWNLDYII	-1.50034	-1.29537	-1.52451	-0.203153	-0.406005	-0.36995	-0.112906	-1.54567	-0.703592	-0.993138	-1.63648	-1.54773	-1.55489	-0.994688	-1.17673	-1.01753	-1.72232	-1.74205	-1.47323	-1.47323	-1.13716	-1.15792	-0.790471	-1.34852	-0.727279	-0.625603	-1.65255	-1.59267	-1.59814	-1.53163	-0.379026	-1.53163	-1.73937	-1.65524	-1.57897	-1.03792	-1.74421	-1.39636	-1.21359	0.100628	-1.77067	-1.39636	-1.76178	-1.65354	-1.80485	-1.61093	-1.72835	-1.70014	-1.6778	-1.7849	-1.78659	-1.55586	-1.61778	-1.67329	-1.74187	-1.72486	-1.61485	-1.76954	-1.67325	-1.52428	-1.66735	-1.71497	-1.7663	-1.71071	-1.68125	-1.82722	-1.70787	-1.33579	-1.68924	-1.47868	-1.71614	-1.4641	-1.36002	-1.43213	-1.38026	-0.99951	-1.63747	-1.8116	-1.78984	0.157453	0.340788	0.623496	-1.81631	-1.55255	-1.23359	-1.17214	-1.2044	-1.2044	-1.71506	-1.52789	-1.59231	-1.58888	-1.70942	-1.72413	-1.56132	-1.58083	-1.56132	-1.24462	-1.0477	-1.46363	-0.841436	-0.897166	-1.0268	-0.89436	-0.896814	-0.925853	-1.0806	NS6
IWNLDYIINL	-1.81384	-1.63317	-1.82641	-1.05558	-0.872393	-0.93028	-0.813303	-1.62167	-1.22475	-0.821056	-1.73303	-1.67243	-1.73373	0.178342	-0.326156	0.48075	-1.87984	-1.84894	-1.13427	-1.13427	-1.34073	-1.36166	-0.739303	-1.22118	0.10278	-1.52211	-1.52997	-1.54087	-1.76799	-1.775	-1.5219	-1.775	-1.83332	-1.76295	-1.46207	-1.70099	-1.71034	-1.62	-1.47796	-1.6774	-1.80169	-1.62	-1.75648	-1.67526	-1.87841	-1.62868	-1.8237	-1.82256	-1.83641	-1.88806	-1.84672	-1.43542	-1.71706	-1.70488	-1.8272	-1.77423	-1.63632	-1.85357	-1.77879	-1.5407	-1.78154	-1.80121	-1.81254	-1.8023	-1.78046	-1.8688	-1.86262	-1.3347	-1.7585	-1.76332	-1.82806	-1.78687	-1.80878	-1.70914	-1.76144	-1.52825	-1.89914	-1.92072	-1.92445	-1.69618	-1.629	-1.62281	-1.87162	-1.66708	-1.73665	-1.65951	-1.77592	-1.77592	-1.48254	-1.7366	-1.58264	-1.56703	-1.25902	-1.6353	-1.79789	-1.80776	-1.79789	-1.6434	-1.58014	-0.687329	-1.50557	-1.56203	-1.63179	-1.5489	-1.53572	-1.56911	-1.60134	NS6
IWNLDYIINLI	-1.51032	-1.40742	-1.56806	-0.543121	-0.412712	-1.06799	-0.922761	-1.40598	-0.553225	-1.25586	-1.769	-1.76463	-1.82738	-0.226595	-0.410676	0.0665532	-1.92205	-1.89516	-1.48613	-1.48613	-1.49759	-1.53814	-1.0137	-1.57087	-0.45128	-1.5928	-1.72584	-1.73212	-1.86319	-1.85253	-1.58392	-1.85253	-1.8785	-1.82788	-1.69303	-1.66424	-1.85496	-1.76586	-1.73245	-1.78938	-1.88785	-1.76586	-1.84012	-1.79294	-1.90381	-1.75926	-1.85687	-1.89854	-1.88318	-1.92321	-1.89674	-1.69647	-1.78474	-1.80394	-1.8708	-1.86278	-1.82192	-1.88379	-1.79888	-1.72324	-1.81582	-1.851	-1.82613	-1.82678	-1.84347	-1.88656	-1.92469	-1.62554	-1.87687	-1.75679	-1.86209	-1.78439	-1.75871	-1.7351	-1.72899	-1.60676	-1.8999	-1.9281	-1.93837	-1.76465	-1.72098	-1.68969	-1.9018	-1.79726	-1.8403	-1.83516	-1.88339	-1.88339	-1.46083	-1.43306	-1.82854	-1.81673	-1.73075	-1.75197	-1.8218	-1.63955	-1.8218	-1.82177	-1.81258	-1.49327	-1.75709	-1.76668	-1.79285	-1.80704	-1.80324	-1.83556	-1.57288	NS6
WNLDYIINLI	-0.987612	-0.935435	-1.0733	0.269315	0.816161	-0.124361	-0.117225	-1.09162	0.286459	-0.998344	-1.68454	-1.67045	-1.76432	-1.43447	-1.56465	-1.49744	-1.78721	-1.73901	-1.36099	-1.36099	-1.58774	-1.50486	-1.20597	-1.65638	-1.29253	-1.51743	-1.67849	-1.64938	-1.6726	-1.64546	-0.568251	-1.64546	-1.78374	-1.68633	-1.39681	-1.19457	-1.62164	-1.62755	-1.44566	-1.63512	-1.77224	-1.62755	-1.71546	-1.58886	-1.81795	-1.55562	-1.73611	-1.78795	-1.74236	-1.82557	-1.7929	-1.25357	-1.42763	-1.45018	-1.60707	-1.61474	-1.40618	-1.70231	-1.54035	-1.27013	-1.63649	-1.67649	-1.65675	-1.63814	-1.63472	-1.76203	-1.88053	-1.04111	-1.67216	-1.35391	-1.63867	-1.55889	-1.58347	-1.36127	-1.50893	-1.08006	-1.71067	-1.83728	-1.8497	-1.52507	-1.57065	-1.35536	-1.73442	-1.75281	-1.61996	-1.67642	-1.73586	-1.73586	-1.49701	-1.09939	-1.65834	-1.67975	-1.73186	-1.64096	-1.61653	-1.32406	-1.61653	-1.59423	-1.6413	-1.61116	-1.2936	-1.46269	-1.46051	-1.62446	-1.56872	-1.59993	-1.28438	NS6
YIINLIIKNL	-1.8141	-1.75031	-1.812	0.726027	0.821887	0.49591	0.815536	-1.41417	0.0446105	-0.111592	-1.66399	-1.65438	-1.68159	-1.52568	-1.74091	-1.58318	-1.39951	-1.25191	-1.40644	-1.40644	-1.5517	-1.60272	-1.20703	-1.49235	-1.17238	-1.30153	-1.66017	-1.56948	-1.14483	-1.48687	-0.296551	-1.48687	-1.63463	-1.51538	-1.20082	-1.56926	-1.73726	-0.915741	-1.3584	-1.42851	-1.79793	-0.915741	-1.80475	-1.68578	-1.89444	-1.62785	-1.85115	-1.67599	-1.67325	-1.72894	-1.7754	-1.68024	-1.77237	-1.60361	-1.81227	-1.76376	-1.71829	-1.88316	-1.81451	-1.64256	-1.80405	-1.84499	-1.85076	-1.81799	-1.82708	-1.89731	-1.61242	-1.46225	-1.63004	-1.81215	-1.83768	-1.78872	-1.7923	-1.76789	-1.74584	-1.66695	-1.74021	-1.83961	-1.82241	-1.70318	-1.71041	-1.60029	-1.87602	-1.59124	-1.11209	-1.11272	-1.27874	-1.27874	-1.73045	-1.66959	-1.5237	-1.59173	-1.55644	-1.67133	-1.68313	-1.75188	-1.68313	-1.04698	-1.01449	-1.30717	-1.35304	-1.19166	-1.49698	-1.33027	-1.35383	-1.11	-0.99747	NS6
YIINLIIKNLSK	-1.80521	-1.65378	-1.82029	-1.3891	-1.28003	-1.36542	-1.2466	-1.86837	-1.60039	-1.64135	-0.21832	-0.0739675	0.160384	-1.85799	-1.89043	-1.86037	-1.88141	-1.77378	-1.4906	-1.4906	-1.23895	-1.66013	-1.63196	-1.1946	-1.64724	-1.77788	-1.52748	-1.24476	-1.17899	-0.0385407	-1.7654	-0.0385407	-1.85166	-1.80381	-1.62632	-1.89955	-1.9081	-1.64843	-1.74214	-1.85561	-1.89569	-1.64843	-1.86018	-1.79946	-1.90667	-1.58203	-1.78371	-1.87054	-1.94888	-1.96057	-1.90055	-1.89266	-1.93685	-1.90897	-1.89995	-1.92968	-1.9129	-1.93261	-1.89139	-1.86687	-1.87367	-1.90066	-1.89742	-1.92649	-1.89628	-1.9154	-1.86887	-1.6923	-1.93773	-1.92934	-1.89628	-1.92671	-1.93592	-1.9285	-1.91275	-1.92022	-1.88919	-1.87979	-1.91214	-1.84754	-1.91359	-1.80201	-1.90222	-1.93084	-1.80864	-1.78745	-1.93496	-1.93496	-1.83085	-1.90557	-1.90326	-1.82346	-1.80991	-1.89911	-1.94476	-1.93084	-1.94476	-1.76796	-1.79702	-1.72168	-1.86851	-1.6909	-1.90525	-1.78827	-1.79127	-1.78426	-1.83075	NS6
INLIIKNLSK	-1.82269	-1.62254	-1.8386	-1.72067	-1.7135	-1.75884	-1.74617	-1.92654	-1.75571	-1.78916	0.624556	0.306695	-0.000590239	-1.85898	-1.87828	-1.864	-1.93404	-1.89932	-1.61887	-1.61887	-0.699865	-1.51915	-1.46864	-0.889958	-1.61969	-1.74962	-1.49029	-1.2624	-1.61491	-0.965221	-1.87538	-0.965221	-1.88141	-1.84336	-1.67236	-1.88991	-1.90864	-1.70228	-1.72739	-1.86989	-1.90059	-1.70228	-1.85762	-1.81175	-1.92011	-1.61436	-1.74038	-1.91881	-1.96887	-1.97736	-1.93358	-1.84061	-1.94429	-1.92869	-1.8989	-1.93672	-1.90464	-1.909	-1.87521	-1.83402	-1.86378	-1.88517	-1.86689	-1.93167	-1.87725	-1.90074	-1.91906	-1.56868	-1.94514	-1.91158	-1.88453	-1.94066	-1.94776	-1.9227	-1.92206	-1.89921	-1.93484	-1.89798	-1.93324	-1.76994	-1.86916	-1.71617	-1.91167	-1.9438	-1.86803	-1.86897	-1.95661	-1.95661	-1.84668	-1.93266	-1.89605	-1.82605	-1.84258	-1.91173	-1.96353	-1.9513	-1.96353	-1.84214	-1.86043	-1.79895	-1.88077	-1.72249	-1.92	-1.80639	-1.81587	-1.85403	-1.8987	NS6
IIKNLSKSL	-1.90764	-1.86097	-1.90632	-1.58916	-0.980333	-1.0316	-1.45179	-1.8779	-1.54348	-1.55803	-1.75521	-1.8176	-1.87512	-1.7765	-1.80547	-1.65706	-1.70276	-1.76671	-1.79867	-1.79867	-0.435009	-1.40708	-1.19604	-1.65649	-1.27468	-1.30576	-1.83316	-1.76162	-1.60194	-1.85429	-1.61703	-1.85429	-0.355536	-0.0194652	0.320354	-1.69784	-1.26343	-0.545609	-0.750572	-1.12529	-1.70547	-0.545609	-1.81498	-1.67886	-1.93827	-1.74018	-1.89518	-1.7519	-1.74622	-1.80569	-1.787	-1.70371	-1.89151	-1.74424	-1.81255	-1.81225	-1.77488	-1.8758	-1.78755	-1.4993	-1.86842	-1.91993	-1.91249	-1.89002	-1.90748	-1.9111	-1.55294	-1.64375	-1.68356	-1.86131	-1.82379	-1.7646	-1.82414	-1.73538	-1.73029	-1.63252	-1.83984	-1.69579	-1.79967	-1.6865	-1.6994	-1.78821	-1.89823	-1.18669	-1.08408	-0.687873	-0.81032	-0.81032	-1.69288	-1.72624	-1.25382	-1.28178	-1.28725	-1.45388	-1.76065	-1.73469	-1.76065	-0.780702	-0.456041	-0.600557	-1.31376	-0.956862	-1.47345	-0.566678	-0.919035	-0.79487	-1.34262	NS6
KNLSKSLTENK	-1.88586	-1.74441	-1.90122	-1.90631	-1.87578	-1.89093	-1.89648	-1.97258	-1.90601	-1.93974	-0.848109	-0.937732	-0.835281	-1.91635	-1.9257	-1.88504	-1.96292	-1.94298	-1.85789	-1.85789	0.133417	-1.54497	-1.55973	-0.760374	-1.72417	-1.8723	-1.76803	-1.63933	-1.75735	-1.42489	-1.93024	-1.42489	-1.93561	-1.91443	-1.89137	-1.93926	-1.96148	-1.85575	-1.86617	-1.86974	-1.95069	-1.85575	-1.93966	-1.92718	-1.94245	-1.70733	-1.83668	-1.96523	-1.98718	-1.99016	-1.96307	-1.8929	-1.9709	-1.96792	-1.95991	-1.9651	-1.94725	-1.95383	-1.93235	-1.9051	-1.91252	-1.9327	-1.90968	-1.95355	-1.92719	-1.94305	-1.95982	-1.75808	-1.9698	-1.94721	-1.94115	-1.97598	-1.96809	-1.96582	-1.96261	-1.94409	-1.97696	-1.95953	-1.9737	-1.74463	-1.85436	-1.78056	-1.96107	-1.97041	-1.92032	-1.94486	-1.98002	-1.98002	-1.91496	-1.95513	-1.93065	-1.89105	-1.92636	-1.95565	-1.98351	-1.97222	-1.98351	-1.91811	-1.92723	-1.88871	-1.93252	-1.8255	-1.94886	-1.9131	-1.88235	-1.92708	-1.94621	NS6
LSKSLTENK	-1.7401	-1.51268	-1.78416	-1.90358	-1.82658	-1.76971	-1.83273	-1.96343	-1.90066	-1.93179	-0.5301	-0.448886	0.0653198	-1.89711	-1.90765	-1.84785	-1.9004	-1.86114	-1.74356	-1.74356	0.86031	-1.24393	-1.08862	-0.0841758	-1.5874	-1.75913	-1.3001	-0.862784	-1.28626	0.251161	-1.75228	0.251161	-1.86638	-1.80495	-1.82574	-1.92727	-1.91832	-1.64059	-1.68879	-1.63114	-1.8994	-1.64059	-1.88806	-1.83983	-1.93663	-1.71528	-1.80053	-1.87378	-1.96128	-1.97116	-1.8997	-1.89499	-1.95763	-1.94271	-1.92005	-1.93313	-1.93405	-1.92577	-1.87451	-1.87703	-1.89918	-1.92479	-1.9176	-1.94908	-1.91551	-1.92494	-1.85846	-1.68749	-1.95515	-1.91835	-1.87889	-1.92154	-1.91612	-1.91859	-1.89374	-1.89519	-1.87771	-1.85627	-1.88072	-1.52645	-1.69514	-1.51688	-1.93024	-1.91742	-1.6307	-1.69728	-1.91579	-1.91579	-1.8506	-1.90557	-1.77213	-1.62684	-1.75655	-1.88467	-1.94494	-1.93227	-1.94494	-1.51636	-1.56725	-1.70558	-1.78684	-1.3377	-1.84475	-1.53898	-1.5318	-1.53375	-1.844	NS6
LSKSLTENKY	-0.325729	-0.345091	-0.546444	-1.89443	-1.80841	-1.77474	-1.84401	-1.96332	-1.89662	-1.94133	-1.49715	-1.53606	-1.36899	-1.9068	-1.91887	-1.86417	-1.69094	-1.50927	-0.832437	-0.832437	-0.919148	0.371468	-0.0898133	-1.48785	-1.30022	-1.69302	-1.79765	-1.6847	-1.53006	-1.27441	-1.83103	-1.27441	-1.8685	-1.81307	-1.81447	-1.88096	-1.89616	0.042843	-0.114644	0.0794384	-1.58033	0.042843	-1.64908	-1.59652	-1.8961	-1.74013	-1.86498	-1.43167	-1.90069	-1.93322	-1.49003	-1.90902	-1.87584	-1.90833	-1.89183	-1.90432	-1.91634	-1.92284	-1.85225	-1.85561	-1.75384	-1.78152	-1.7607	-1.89198	-1.74751	-1.91497	-1.6107	-1.41691	-1.92978	-1.87572	-1.82703	-1.88095	-1.8777	-1.86333	-1.86917	-1.82535	-1.89327	-1.88672	-1.90698	-0.561597	-1.16266	-0.376759	-1.93894	-1.90949	-0.906131	-0.925844	-1.84582	-1.84582	-1.8732	-1.84222	-1.66808	-1.39521	-1.59653	-1.91138	-1.91461	-1.89439	-1.91461	-0.982748	-1.03549	-1.47905	-1.70674	-0.350883	-1.79719	-0.731368	-0.802247	-0.932752	-1.83877	NS6
YSQLDEEQPM	-1.36869	-1.21132	-1.3985	-1.00026	-0.770547	-0.427265	0.0294393	-1.84917	-1.11946	-1.51898	-1.87749	-1.84832	-1.80784	-1.74468	-1.81211	-1.65999	-1.79421	-1.70421	-1.59916	-1.59916	-1.7363	-1.50707	-1.29016	-1.82493	-1.38387	-1.7607	-1.87447	-1.83264	-1.60403	-1.72087	-1.5084	-1.72087	-1.61913	-1.48643	-1.55404	-1.61076	-1.64366	-0.339388	0.649016	-0.609509	-1.12768	-0.339388	-1.57926	-1.50584	-1.85709	-1.6494	-1.8473	-0.857911	-1.10621	-1.37331	-1.17166	-1.45169	-1.30367	-0.902936	-1.62841	-1.33833	-1.38528	-1.75514	-1.58332	-1.29552	-1.74854	-1.7599	-1.76961	-1.7763	-1.70288	-1.83883	-1.5112	-0.837235	-1.36435	-1.63907	-1.61478	-1.78931	-1.65568	-1.72823	-1.76946	-1.6387	-1.82849	-1.85686	-1.84753	-1.39405	-1.20002	-0.979181	-1.85098	-1.5701	-1.15059	0.0123159	-0.121041	-0.121041	-1.65828	-1.36502	-1.74294	-1.65521	-1.54257	-1.73101	-1.19525	-1.27642	-1.19525	-0.832879	-0.936924	-1.0933	-1.37597	-1.01342	-1.38178	-0.172381	-0.822086	-0.73335	-1.14178	NS6
MKIILFLAL	-1.84487	-1.69263	-1.85445	-1.44132	-1.31298	-0.996474	-0.791125	-1.86629	-1.65869	-1.50635	-1.77889	-1.79244	-1.78058	-1.44264	-1.70771	-1.58317	-1.84272	-1.8082	-1.4632	-1.4632	-1.43456	-1.5284	-1.25945	-1.63879	-0.928278	-1.46411	-1.63991	-1.67961	-1.66298	-1.69933	-1.44433	-1.69933	-1.50501	-1.25843	0.279411	-1.38262	-0.0010064	-0.823533	1.64245	-1.54401	-0.405541	-0.823533	-0.838748	-0.248189	-1.33647	-0.579829	-1.23063	-1.064	-1.23551	-1.46151	-1.48861	-0.812495	-0.91161	0.721246	-0.0594347	-1.04103	-0.504563	-1.33364	-1.15286	-0.129451	-1.48018	-1.45177	-1.66361	-1.57854	-1.37562	-1.48232	-1.76783	-0.175506	-0.418344	-1.12663	-1.07037	-1.65712	-1.79362	-1.41526	-1.6582	-1.03211	-1.41644	-1.53233	-1.49833	-1.81337	-1.81596	-1.66806	-0.860228	-1.7395	-1.48879	-0.609161	-0.846483	-0.846483	-1.73527	-1.80745	-1.30765	-1.34578	-1.04363	-1.50562	-1.41219	-1.6817	-1.41219	-0.724582	-0.713079	-0.786651	-1.5171	-1.40399	-1.69222	-0.99513	-1.47961	-0.823791	-1.57107	NS7a
MKIILFLALI	-1.74764	-1.59564	-1.75024	-0.198162	0.15004	-0.0154604	0.0179188	-1.4574	-0.625457	-0.866881	-1.48584	-1.52916	-1.65735	-1.44548	-1.65496	-1.60915	-1.67669	-1.58485	-1.44034	-1.44034	-1.1404	-1.40997	-1.05482	-1.2871	-1.11376	-1.20471	-1.51841	-1.47346	-1.45436	-1.37611	-0.0483796	-1.37611	-1.78569	-1.68885	-0.938418	-1.11489	-1.28772	-1.26619	0.0787715	-1.43969	-1.43024	-1.26619	-1.48815	-1.23655	-1.47756	-0.998226	-1.35016	-1.72073	-1.75628	-1.82017	-1.80298	-1.31436	-1.33723	-1.06118	-1.02128	-1.54629	-1.28062	-1.55092	-1.41127	-1.05604	-1.4417	-1.4837	-1.64633	-1.56925	-1.447	-1.50972	-1.83627	-0.745309	-1.37854	-0.971527	-1.28285	-1.60936	-1.67281	-1.29307	-1.52064	-0.778737	-1.51741	-1.72419	-1.71325	-1.49298	-1.57809	-1.35993	-1.37293	-1.80708	-1.6019	-1.54777	-1.71178	-1.71178	-1.77959	-1.80758	-1.61938	-1.73594	-1.71345	-1.74775	-1.7766	-1.80571	-1.7766	-1.48052	-1.49402	-1.56428	-1.57283	-1.53983	-1.70272	-1.68089	-1.67328	-1.52275	-1.61724	NS7a
KIILFLALI	-1.82763	-1.7203	-1.82579	0.665024	0.738785	0.748119	1.11498	-1.18518	0.272134	-0.144562	-1.26729	-1.28702	-1.41513	-1.01317	-1.37891	-1.06456	-1.70371	-1.66753	-1.46457	-1.46457	-0.246213	-1.03377	-0.710236	-0.815756	-0.25654	0.546223	-1.63774	-1.60774	-1.58682	-1.64645	-0.489601	-1.64645	-1.76163	-1.64897	-1.51475	-0.859518	-1.78085	-1.18469	-1.03222	-0.619744	-1.89186	-1.18469	-1.84732	-1.75567	-1.84585	-1.63356	-1.77527	-1.8852	-1.87667	-1.90589	-1.90781	-1.41951	-1.82381	-1.82981	-1.85289	-1.79366	-1.6655	-1.78092	-1.64488	-1.41128	-1.66853	-1.74709	-1.75902	-1.67297	-1.73328	-1.76607	-1.81377	-1.32598	-1.60747	-1.56736	-1.67857	-1.75646	-1.75192	-1.62407	-1.62081	-1.0919	-1.77039	-1.80909	-1.81434	-1.2072	-1.06392	-0.932638	-1.86887	-1.58056	-1.46858	-1.44851	-1.57956	-1.57956	-1.77887	-1.69408	-1.67331	-1.74203	-1.72116	-1.78977	-1.74308	-1.77934	-1.74308	-1.47833	-1.23053	-1.43766	-0.840383	-0.985224	-1.22043	-1.40931	-1.28339	-1.33861	-1.17268	NS7a
KIILFLALITL	-1.9018	-1.87543	-1.90751	0.0860167	-0.190326	-0.691684	-0.311024	-1.64333	-0.488632	-0.7072	-1.57876	-1.62072	-1.74527	-1.64144	-1.7835	-1.62873	-1.89794	-1.89247	-1.76709	-1.76709	-1.21211	-1.6206	-1.44108	-1.33954	-1.11063	-0.541035	-1.81244	-1.8023	-1.82384	-1.87242	-1.67783	-1.87242	-1.80211	-1.70091	-1.7027	-1.55223	-1.8763	-1.43586	-1.39576	-1.29696	-1.92422	-1.43586	-1.88275	-1.83101	-1.92233	-1.75442	-1.89014	-1.92319	-1.90512	-1.92455	-1.93394	-1.68648	-1.88068	-1.85654	-1.92211	-1.8219	-1.74232	-1.8831	-1.82582	-1.62023	-1.8663	-1.89476	-1.89831	-1.87639	-1.88746	-1.90758	-1.89622	-1.57239	-1.60839	-1.85077	-1.85998	-1.91417	-1.91868	-1.86845	-1.87193	-1.67796	-1.93439	-1.92065	-1.92814	-1.60422	-1.5257	-1.54019	-1.92172	-1.76387	-1.839	-1.74529	-1.7724	-1.7724	-1.86752	-1.84729	-1.91182	-1.88924	-1.85014	-1.8872	-1.87207	-1.87019	-1.87207	-1.79846	-1.76335	-1.70954	-1.67525	-1.65873	-1.73029	-1.74041	-1.77727	-1.75969	-1.66246	NS7a
IILFLALITL	-1.81682	-1.76533	-1.81904	0.385989	0.404724	-0.369012	0.0781575	-1.43027	-0.135775	-0.250674	-1.43874	-1.48109	-1.62339	-1.35916	-1.64083	-1.53868	-1.87442	-1.86349	-1.37279	-1.37279	-1.36791	-1.55713	-1.34203	-1.42241	-0.975761	-0.634258	-1.66709	-1.6806	-1.71078	-1.7047	-1.26552	-1.7047	-1.68015	-1.54133	-1.37673	-1.51453	-1.7262	-1.03976	-1.0791	-1.18213	-1.81231	-1.03976	-1.75981	-1.62951	-1.90588	-1.75329	-1.87197	-1.75126	-1.71946	-1.76736	-1.82534	-1.6358	-1.7889	-1.73543	-1.83808	-1.77491	-1.71734	-1.86044	-1.76368	-1.57321	-1.82313	-1.8551	-1.86437	-1.83571	-1.85143	-1.88317	-1.79022	-1.45694	-1.57069	-1.79215	-1.81325	-1.73518	-1.78179	-1.67599	-1.66906	-1.43411	-1.80598	-1.84029	-1.82274	-1.51619	-1.5252	-1.37971	-1.85452	-1.61054	-1.68961	-1.4194	-1.46594	-1.46594	-1.78254	-1.74021	-1.86454	-1.838	-1.7755	-1.81649	-1.73134	-1.75028	-1.73134	-1.56084	-1.48405	-1.49777	-1.54552	-1.48014	-1.62353	-1.4689	-1.54857	-1.44873	-1.45943	NS7a
FLALITLA	-1.74137	-1.70461	-1.77076	0.143247	0.657419	-0.251327	-0.260972	-1.67023	0.0490805	-1.3474	-1.79731	-1.82235	-1.88618	-1.85315	-1.89943	-1.8808	-1.94139	-1.88692	-1.70256	-1.70256	-1.70902	-1.75932	-1.68816	-1.79851	-1.78955	-1.9015	-1.80453	-1.82269	-1.80449	-1.81115	-1.35292	-1.81115	-1.84203	-1.78534	-1.31674	-1.72208	-1.80488	-1.53469	-1.54936	-1.93598	-1.86289	-1.53469	-1.79177	-1.66434	-1.94255	-1.77835	-1.85238	-1.80902	-1.87159	-1.91324	-1.86224	-1.81785	-1.91441	-1.82127	-1.64682	-1.89573	-1.79243	-1.81529	-1.63244	-1.68863	-1.86039	-1.89563	-1.89063	-1.88795	-1.88962	-1.79425	-1.86516	-1.67629	-1.89871	-1.84334	-1.71727	-1.85218	-1.90451	-1.82845	-1.8208	-1.7976	-1.40376	-1.74775	-1.76163	-1.91627	-1.9422	-1.87127	-1.74381	-1.87064	-1.74463	-1.69582	-1.84169	-1.84169	-1.82483	-1.8565	-1.83822	-1.86686	-1.84093	-1.8285	-1.85632	-1.85667	-1.85632	-1.60533	-1.67094	-1.7384	-1.82806	-1.78849	-1.88376	-1.74677	-1.81473	-1.74105	-1.72872	NS7a
FLALITLATCEL	-1.63856	-1.65667	-1.64246	0.604394	1.44733	0.352343	-0.060577	-1.42354	0.581069	-0.459175	-1.76729	-1.78006	-1.86808	-1.73971	-1.79694	-1.73628	-1.84987	-1.80317	-1.60254	-1.60254	-1.74269	-1.69663	-1.50921	-1.74664	-1.59235	-1.71116	-1.78748	-1.77933	-1.6724	-1.75469	-1.06487	-1.75469	-1.60459	-1.46584	-1.03582	-1.71406	-1.75022	-1.06971	-1.2835	-1.63442	-1.71982	-1.06971	-1.80268	-1.65684	-1.91906	-1.76164	-1.89111	-1.62371	-1.64426	-1.71581	-1.72078	-1.74082	-1.76921	-1.46015	-1.76508	-1.7885	-1.78463	-1.89334	-1.7748	-1.6582	-1.79828	-1.84922	-1.83955	-1.82252	-1.83902	-1.88122	-1.73616	-1.60583	-1.70701	-1.84788	-1.84407	-1.82019	-1.80359	-1.81115	-1.78366	-1.74914	-1.78166	-1.84648	-1.84508	-1.65928	-1.7218	-1.61239	-1.86236	-1.58254	-1.52346	-1.22667	-1.29564	-1.29564	-1.65409	-1.5702	-1.82586	-1.77905	-1.69273	-1.70397	-1.66518	-1.56902	-1.66518	-1.35099	-1.45453	-1.38686	-1.68691	-1.61379	-1.73109	-1.40432	-1.59932	-1.44748	-1.28132	NS7a
ALITLATCEL	-1.70639	-1.61261	-1.71649	0.582462	1.20107	0.363532	0.168476	-1.50747	0.657538	-0.40088	-1.55577	-1.55647	-1.69978	-1.62792	-1.71338	-1.61471	-1.76651	-1.68958	-1.60305	-1.60305	-1.45039	-1.32095	-1.06846	-1.55282	-1.24776	-1.30822	-1.80735	-1.76204	-1.52569	-1.74359	-1.22525	-1.74359	-1.4164	-1.18345	-1.2461	-1.36826	-1.74232	-0.105033	-0.75997	-1.48904	-1.69303	-0.105033	-1.81198	-1.72807	-1.89696	-1.65048	-1.85671	-1.72942	-1.7382	-1.78513	-1.75963	-1.56243	-1.70248	-1.53665	-1.79786	-1.62793	-1.59662	-1.81135	-1.64917	-1.42107	-1.57613	-1.67103	-1.67916	-1.64402	-1.62334	-1.78	-1.65258	-1.25425	-1.40517	-1.7284	-1.74271	-1.87265	-1.83557	-1.8167	-1.83722	-1.6624	-1.87153	-1.85777	-1.86686	-1.71397	-1.68748	-1.5603	-1.88003	-1.45456	-1.47135	-1.30981	-1.35315	-1.35315	-1.6363	-1.56557	-1.77691	-1.74152	-1.64699	-1.69082	-1.70248	-1.57994	-1.70248	-1.36437	-1.43878	-1.27182	-1.52866	-1.46318	-1.57748	-1.38317	-1.50299	-1.44928	-1.22156	NS7a
LITLATCEL	-1.64884	-1.59384	-1.63519	-0.623553	0.321591	0.20838	-0.172673	-1.62427	-0.525975	-0.906939	-1.74161	-1.68969	-1.74875	-1.6629	-1.71429	-1.55052	-1.71785	-1.66357	-1.54716	-1.54716	-1.47254	-1.39049	-1.17573	-1.70697	-1.32933	-1.33134	-1.77126	-1.71504	-1.43815	-1.60856	-0.738495	-1.60856	-1.05245	-0.676719	-1.17371	-1.62641	-1.43039	-0.692709	-0.52869	-0.84911	-1.39125	-0.692709	-1.75099	-1.61483	-1.92163	-1.77194	-1.8864	-0.970531	-0.917315	-1.10016	-1.22001	-1.6659	-1.64606	-1.15927	-1.71536	-1.71794	-1.75267	-1.88362	-1.78096	-1.58724	-1.82195	-1.86326	-1.84718	-1.82237	-1.84671	-1.91092	-1.54136	-1.48277	-1.57173	-1.82145	-1.82604	-1.71815	-1.56245	-1.68759	-1.6321	-1.58159	-1.73187	-1.75676	-1.77637	-1.65848	-1.48886	-1.41418	-1.88362	-0.953365	-1.05124	0.103132	0.279923	0.279923	-1.50665	-1.15817	-1.64105	-1.49001	-1.37006	-1.53744	-1.05082	-1.02627	-1.05082	-0.676511	-0.674091	-0.49688	-1.07162	-0.885362	-1.16793	-0.122733	-0.723759	-0.651865	-0.462035	NS7a
ALITLATCELY	-0.875156	-0.518914	-1.00404	-0.763546	-0.46259	-1.12614	-1.02534	-1.83987	-0.97945	-1.49623	-0.951256	-1.02834	-0.720921	-1.77567	-1.84192	-1.79151	-1.78566	-1.50872	0.0542262	0.0542262	-1.61797	0.0176473	-0.533889	-1.42835	-1.07997	-1.53829	-1.7583	-1.67094	-1.57979	-1.4334	-1.81348	-1.4334	-1.87138	-1.82614	-1.77685	-1.77867	-1.90777	-0.0632132	-0.56853	-0.430768	-1.74533	-0.0632132	-1.60437	-1.61756	-1.8954	-1.6998	-1.87683	-1.59711	-1.91635	-1.94491	-1.66409	-1.8325	-1.89193	-1.88672	-1.92914	-1.85365	-1.85259	-1.90099	-1.80209	-1.78043	-1.55715	-1.6005	-1.57296	-1.76991	-1.56724	-1.84968	-1.77028	-1.23582	-1.85865	-1.81235	-1.79704	-1.91856	-1.91859	-1.88762	-1.90617	-1.79724	-1.9348	-1.9276	-1.94001	-1.08233	-1.31299	-0.882684	-1.94793	-1.89999	-1.61993	-1.48723	-1.89643	-1.89643	-1.83054	-1.84907	-1.8652	-1.76956	-1.77834	-1.9071	-1.92992	-1.88504	-1.92992	-1.63914	-1.69621	-1.58926	-1.78923	-1.21403	-1.8457	-1.54932	-1.52982	-1.6887	-1.82138	NS7a
LITLATCELY	-0.046261	0.187541	-0.179034	-1.4325	-1.10089	-1.20852	-1.27678	-1.84539	-1.49551	-1.6863	-0.797561	-0.743801	-0.543301	-1.7119	-1.77874	-1.72744	-1.55099	-1.0282	0.737075	0.737075	-1.44292	0.581898	0.0712253	-1.15686	-0.855482	-1.315	-1.51415	-1.29291	-1.14389	-0.477581	-1.5999	-0.477581	-1.72627	-1.613	-1.67992	-1.74857	-1.82492	0.36265	-0.252212	0.504261	-1.47533	0.36265	-1.49533	-1.40189	-1.86695	-1.63099	-1.81535	-0.626388	-1.7572	-1.83971	-0.957627	-1.84167	-1.8398	-1.82816	-1.88469	-1.85438	-1.86997	-1.90186	-1.79789	-1.8026	-1.61676	-1.63684	-1.59698	-1.8152	-1.60229	-1.86732	-1.55029	-1.20422	-1.87899	-1.76778	-1.7573	-1.80238	-1.77915	-1.77133	-1.78842	-1.67798	-1.80663	-1.84035	-1.85003	-0.393568	-0.860241	0.0180637	-1.93163	-1.82743	-1.13619	-0.67006	-1.70847	-1.70847	-1.74546	-1.73404	-1.75586	-1.50951	-1.59189	-1.88312	-1.83905	-1.77175	-1.83905	-1.03591	-1.28464	-1.25082	-1.6285	-0.531732	-1.72106	-0.954441	-1.03458	-1.2288	-1.67298	NS7a
ITLATCELY	0.322211	0.356133	0.172204	-1.56922	-1.59285	-1.47628	-1.27706	-1.84726	-1.63677	-1.69924	-0.78034	-0.559569	0.0638684	-1.41618	-1.56973	-1.36719	-1.53606	-1.13671	1.28937	1.28937	-1.15027	1.06611	0.473118	-1.0461	0.00340953	-0.657931	-1.48382	-1.21331	-1.27026	-0.41102	-1.63082	-0.41102	-1.84808	-1.79813	-1.83896	-1.70798	-1.78733	0.0413406	0.399267	1.71897	-1.35682	0.0413406	-1.27256	-1.23412	-1.80723	-1.59233	-1.77784	-0.327494	-1.69662	-1.83033	-0.834675	-1.77484	-1.80824	-1.86025	-1.88146	-1.79228	-1.8371	-1.87231	-1.76136	-1.75543	-1.57666	-1.56452	-1.53892	-1.77957	-1.51275	-1.86176	-1.44682	-0.851925	-1.86698	-1.68453	-1.66705	-1.68236	-1.71677	-1.66163	-1.71304	-1.4903	-1.78273	-1.85394	-1.85437	0.0592445	-0.0940726	0.724735	-1.92265	-1.78039	-0.69503	0.287637	-1.37655	-1.37655	-1.67918	-1.56238	-1.55297	-1.05042	-1.27046	-1.85272	-1.72011	-1.69222	-1.72011	-0.666216	-0.590855	-0.674571	-1.21196	0.411392	-1.42364	0.132485	0.078428	-0.441723	-1.404	NS7a
ITLATCELYHY	-0.570179	-0.213937	-0.72532	-1.68892	-1.68441	-1.70294	-1.55092	-1.90369	-1.74347	-1.8131	-1.16941	-1.11279	-0.70938	-1.67001	-1.76695	-1.6639	-1.77299	-1.54728	0.423981	0.423981	-1.52768	0.20949	-0.346638	-1.17863	-0.578171	-1.24491	-1.61592	-1.4555	-1.6019	-1.26728	-1.84272	-1.26728	-1.91243	-1.89003	-1.87497	-1.84508	-1.91533	-0.806866	-0.877703	0.555112	-1.73784	-0.806866	-1.60155	-1.57254	-1.899	-1.73438	-1.87426	-1.31727	-1.89927	-1.93966	-1.54259	-1.87764	-1.89926	-1.92984	-1.94607	-1.90614	-1.90538	-1.93173	-1.87489	-1.86296	-1.74929	-1.7629	-1.74	-1.88306	-1.74049	-1.90858	-1.74098	-1.433	-1.93375	-1.8587	-1.85345	-1.84455	-1.87221	-1.8343	-1.84575	-1.73642	-1.90076	-1.92111	-1.92944	-0.0635885	-0.668632	0.0511569	-1.95752	-1.92569	-1.42489	-1.0827	-1.8414	-1.8414	-1.85488	-1.83696	-1.79611	-1.6537	-1.71838	-1.93319	-1.90085	-1.88375	-1.90085	-1.40144	-1.42109	-1.50468	-1.69443	-0.742749	-1.78787	-1.18429	-1.15409	-1.39729	-1.82544	NS7a
LATCELYHY	-0.491799	-0.102317	-0.681323	-1.71499	-1.66476	-1.54131	-1.41216	-1.90373	-1.75314	-1.82685	-1.65895	-1.58562	-1.30547	-1.71333	-1.78062	-1.65849	-1.60309	-1.3009	0.356468	0.356468	-1.64875	-0.0175342	-0.199185	-1.56917	-0.743486	-1.6068	-1.67627	-1.55061	-1.42002	-0.887378	-1.69134	-0.887378	-1.84555	-1.79085	-1.80338	-1.81405	-1.81242	-0.271144	0.256428	0.573619	-1.23373	-0.271144	-1.26319	-1.20502	-1.87261	-1.72877	-1.84554	0.747098	-1.43226	-1.64534	-0.18414	-1.84126	-1.78733	-1.8139	-1.85433	-1.84417	-1.86272	-1.89351	-1.78671	-1.81605	-1.60234	-1.58513	-1.65038	-1.80718	-1.5375	-1.86799	-1.36654	-1.19913	-1.90554	-1.78165	-1.7118	-1.60108	-1.63684	-1.66681	-1.61571	-1.63384	-1.64644	-1.83008	-1.79339	-0.558423	-0.847192	0.220259	-1.92018	-1.84685	-0.413159	0.609171	-1.29788	-1.29788	-1.7611	-1.67617	-1.49698	-1.19139	-1.18555	-1.8687	-1.65745	-1.72507	-1.65745	-0.135209	-0.0666017	-0.965991	-1.53822	-0.06001	-1.64969	0.415805	-0.0281726	0.0300904	-1.48839	NS7a
ATCELYHYQECV	-1.5966	-1.49053	-1.64363	-0.0344279	0.151786	-0.360533	-0.325544	-1.68255	-0.100336	-1.29634	-1.73106	-1.64479	-1.5718	-1.78253	-1.82535	-1.79076	-1.88306	-1.81142	-1.71937	-1.71937	-1.30279	-1.52574	-1.24445	-1.35885	-1.57578	-1.658	-1.66398	-1.60269	-1.67675	-1.6427	-0.337791	-1.6427	-1.89651	-1.86586	-1.74775	-1.57618	-1.88718	-1.72418	-1.7179	-1.55099	-1.90107	-1.72418	-1.86517	-1.83126	-1.92303	-1.79356	-1.85042	-1.93079	-1.94256	-1.96049	-1.93155	-1.70516	-1.89542	-1.88203	-1.87825	-1.86614	-1.77304	-1.80196	-1.61453	-1.61754	-1.70249	-1.7613	-1.75243	-1.76481	-1.74841	-1.65522	-1.91974	-1.68594	-1.90648	-1.69508	-1.78112	-1.89998	-1.87368	-1.84664	-1.85112	-1.74099	-1.87982	-1.91923	-1.9244	-1.51841	-1.52729	-1.49809	-1.89163	-1.86787	-1.705	-1.79425	-1.8718	-1.8718	-1.84326	-1.805	-1.80952	-1.80475	-1.85578	-1.83675	-1.89308	-1.86897	-1.89308	-1.74932	-1.71063	-1.78699	-1.44398	-1.53857	-1.64751	-1.67527	-1.63796	-1.66909	-1.70631	NS7a
YQECVRGTTV	-1.60914	-1.43243	-1.6465	-0.738777	-0.223792	0.0180546	0.104301	-1.72388	-0.702741	-1.43849	-1.82781	-1.83322	-1.85266	-1.62881	-1.68319	-1.58967	-1.83629	-1.818	-1.74222	-1.74222	-1.52359	-1.50435	-1.33219	-1.72875	-1.46956	-1.72863	-1.83346	-1.81474	-1.71615	-1.85858	-1.3279	-1.85858	-1.56589	-1.40871	-0.954225	-0.840637	-1.34724	-0.762508	-0.413229	-1.76549	-1.52223	-0.762508	-1.43595	-1.17108	-1.81144	-1.3213	-1.65109	-1.78339	-1.7302	-1.82034	-1.79327	-0.863845	-1.22697	-0.86057	-1.04487	-0.930157	-0.454024	-1.06692	-0.505665	-0.0149739	-1.41827	-1.52675	-1.53106	-1.48146	-1.47086	-1.1941	-1.79925	-0.833707	-1.34414	-0.568246	-0.790053	-1.71318	-1.73066	-1.45164	-1.7116	-1.17753	-1.61725	-1.71788	-1.76537	-1.833	-1.81432	-1.74373	-1.58783	-1.60128	-1.41586	-1.46848	-1.52385	-1.52385	-1.43795	-1.19455	-1.48985	-1.5747	-1.55276	-1.39279	-1.48613	-1.18397	-1.48613	-1.32372	-1.33084	-1.26323	-1.45137	-1.54509	-1.51575	-1.41984	-1.53262	-1.37646	-1.29799	NS7a
YQECVRGTTVL	-1.72313	-1.55712	-1.74366	-1.13246	-0.662701	-0.219522	-0.295316	-1.78116	-1.1695	-1.53209	-1.8767	-1.88627	-1.88167	-1.61187	-1.68929	-1.48746	-1.81709	-1.80534	-1.78864	-1.78864	-1.7642	-1.62959	-1.45557	-1.82183	-1.3928	-1.71222	-1.8983	-1.89007	-1.75125	-1.89996	-1.67803	-1.89996	-1.49066	-1.24307	-1.2501	-1.35004	-1.36329	-0.0852977	0.470878	-1.59253	-1.23695	-0.0852977	-1.60791	-1.45631	-1.82733	-1.37538	-1.75354	-1.64798	-1.50001	-1.67745	-1.69732	-1.15258	-0.974544	-0.0224201	-1.29982	-0.748053	-0.98849	-1.62902	-1.28514	-0.650028	-1.65745	-1.69841	-1.67271	-1.67613	-1.6406	-1.71243	-1.69264	-0.93855	-0.737194	-1.44132	-1.44454	-1.8356	-1.79885	-1.716	-1.82048	-1.49156	-1.85625	-1.83041	-1.8721	-1.8136	-1.74128	-1.73326	-1.76584	-1.52767	-1.28708	-0.970348	-0.866303	-0.866303	-1.43119	-0.971325	-1.70358	-1.62865	-1.45764	-1.49968	-1.25245	-0.73178	-1.25245	-1.12354	-1.30721	-1.11357	-1.54161	-1.55575	-1.54892	-1.26584	-1.52795	-1.34436	-1.18424	NS7a
VRGTTVLLK	-1.86741	-1.65549	-1.88469	-1.86995	-1.87092	-1.86803	-1.83579	-1.96688	-1.8929	-1.91814	-1.34488	-1.42405	-1.33848	-1.78187	-1.83497	-1.81823	-1.95622	-1.9436	-1.7293	-1.7293	-0.969352	-1.5488	-1.64353	-1.46293	-1.55935	-1.8833	-1.75197	-1.70826	-1.81058	-1.60159	-1.93031	-1.60159	-1.9129	-1.8888	-1.8443	-1.88019	-1.80659	-1.86519	-1.62883	-1.89289	-1.8155	-1.86519	-1.85723	-1.8105	-1.4715	0.46115	-0.516414	-1.93271	-1.97798	-1.98411	-1.94184	-1.87452	-1.86956	-1.8614	-1.75428	-1.92576	-1.8944	-1.88791	-1.88598	-1.86702	-1.8435	-1.84735	-1.85818	-1.92858	-1.82436	-1.86154	-1.95512	-1.40574	-1.92457	-1.8345	-1.8342	-1.96129	-1.9662	-1.94741	-1.95218	-1.9063	-1.93377	-1.92601	-1.94227	-1.88094	-1.92539	-1.82237	-1.60708	-1.95037	-1.85745	-1.87799	-1.9643	-1.9643	-1.82478	-1.94264	-1.41718	-1.25511	-1.42443	-1.8002	-1.9636	-1.96074	-1.9636	-1.82959	-1.76939	-1.61397	-1.89579	-1.75564	-1.9299	-1.75126	-1.73107	-1.74678	-1.90913	NS7a
VLLKEPCSSGTY	-1.24382	-1.06596	-1.34836	-1.69233	-1.63571	-1.69827	-1.70551	-1.86376	-1.70432	-1.80818	-1.06619	-1.27304	-1.49354	-1.78179	-1.81457	-1.73815	-1.75481	-1.4884	-0.521394	-0.521394	-1.67195	0.171147	-0.660609	-1.63747	-1.25683	-1.55115	-1.82966	-1.76334	-1.61091	-1.68576	-1.90645	-1.68576	-1.8405	-1.79853	-1.77968	-1.84827	-1.88081	0.264241	-0.158091	-1.04193	-1.5264	0.264241	-1.36189	-1.50509	-1.90369	-1.77478	-1.88509	-1.53376	-1.90161	-1.93467	-1.58497	-1.67161	-1.87471	-1.90431	-1.90061	-1.74306	-1.77487	-1.83592	-1.65021	-1.63957	-1.38634	-1.4303	-1.30739	-1.74255	-1.39396	-1.80379	-1.68715	-1.28645	-1.90401	-1.77218	-1.69566	-1.90297	-1.9168	-1.85868	-1.89456	-1.79285	-1.9281	-1.90353	-1.93249	-1.65137	-1.76072	-1.56564	-1.93855	-1.73531	-1.59758	-1.42655	-1.89571	-1.89571	-1.78802	-1.84245	-1.81777	-1.71041	-1.60861	-1.91235	-1.93296	-1.87874	-1.93296	-1.54029	-1.60549	-1.2373	-1.88787	-1.4956	-1.90972	-1.51226	-1.59133	-1.6317	-1.85764	NS7a
LLKEPCSSGTY	-1.30218	-1.14544	-1.3652	-1.72069	-1.55464	-1.613	-1.70201	-1.85786	-1.71014	-1.80729	-1.17094	-1.52033	-1.65607	-1.79473	-1.82751	-1.74609	-1.65621	-1.33019	-0.734009	-0.734009	-1.44078	0.035797	-0.671704	-1.64207	-1.41966	-1.673	-1.82722	-1.73579	-1.51482	-1.69697	-1.88676	-1.69697	-1.77531	-1.67735	-1.63695	-1.84708	-1.85575	1.08566	0.252402	-0.982889	-1.4035	1.08566	-1.17612	-1.38472	-1.91772	-1.77099	-1.88078	-1.33263	-1.86177	-1.90526	-1.43379	-1.68271	-1.86635	-1.8835	-1.88465	-1.71063	-1.74105	-1.81486	-1.59652	-1.58607	-1.39117	-1.42287	-1.3432	-1.75052	-1.38289	-1.80829	-1.43137	-1.23858	-1.87402	-1.73415	-1.62311	-1.87495	-1.90465	-1.83868	-1.87437	-1.76902	-1.90522	-1.85426	-1.89667	-1.70107	-1.79232	-1.72565	-1.92652	-1.74861	-1.2968	-1.093	-1.84609	-1.84609	-1.77516	-1.82726	-1.75177	-1.61975	-1.51511	-1.89644	-1.92617	-1.86488	-1.92617	-1.23018	-1.43461	-1.1243	-1.87038	-1.21868	-1.89673	-1.39081	-1.52724	-1.50455	-1.8311	NS7a
LKEPCSSGTY	-1.45136	-1.06875	-1.56334	-1.90405	-1.84895	-1.79221	-1.84062	-1.95598	-1.90298	-1.94393	-1.78302	-1.84635	-1.82733	-1.86843	-1.88647	-1.833	-1.77496	-1.59048	-1.13102	-1.13102	-1.73852	-0.312545	-0.878511	-1.83324	-1.59803	-1.90328	-1.8884	-1.86707	-1.6559	-1.78612	-1.91196	-1.78612	-1.8387	-1.77834	-1.83137	-1.88086	-1.81666	-0.537638	0.952491	-1.70598	-0.887181	-0.537638	-0.919247	-1.21303	-1.85982	-1.6562	-1.82549	-1.50028	-1.86969	-1.92069	-1.55434	-1.56602	-1.73628	-1.77104	-1.79205	-1.57196	-1.61684	-1.7301	-1.40016	-1.40285	-1.06696	-1.08983	-0.994717	-1.60942	-1.01796	-1.68429	-1.82798	-0.870503	-1.86104	-1.57675	-1.4348	-1.90551	-1.91088	-1.84485	-1.90614	-1.80183	-1.92637	-1.89813	-1.93116	-1.83058	-1.88314	-1.77342	-1.88715	-1.9124	-1.53379	-1.23597	-1.87121	-1.87121	-1.77906	-1.85034	-1.66322	-1.50844	-1.32112	-1.87511	-1.91473	-1.85162	-1.91473	-1.32632	-1.55903	-1.24236	-1.88884	-1.49834	-1.91354	-1.60186	-1.67657	-1.61492	-1.90442	NS7a
KEPCSSGTY	-1.62072	-1.28543	-1.68227	-1.90977	-1.84922	-1.74145	-1.79289	-1.95628	-1.90586	-1.94169	-1.78093	-1.81279	-1.75957	-1.80486	-1.82496	-1.66542	-1.75287	-1.58749	-1.14214	-1.14214	-1.68016	-0.307278	-0.609622	-1.82185	-1.39871	-1.7937	-1.91394	-1.89364	-1.65217	-1.79788	-1.91023	-1.79788	-1.84203	-1.78682	-1.87027	-1.86723	-1.85507	-0.438678	0.523545	-1.65504	-1.41034	-0.438678	-0.863056	-1.21085	-1.88837	-1.77603	-1.866	-1.58266	-1.87068	-1.91745	-1.55262	-1.17231	-1.79721	-1.82779	-1.87522	-1.0863	-1.21053	-1.52824	-0.96946	-0.861402	-0.605962	-0.669744	-0.539317	-1.28359	-0.530284	-1.46767	-1.85227	-0.388094	-1.79246	-1.38252	-1.11634	-1.92929	-1.91936	-1.88536	-1.9072	-1.7903	-1.93577	-1.91795	-1.94114	-1.83914	-1.84081	-1.77023	-1.92925	-1.85612	-1.66205	-1.55781	-1.86948	-1.86948	-1.76634	-1.8058	-1.75026	-1.65398	-1.49747	-1.86556	-1.89766	-1.80854	-1.89766	-1.55506	-1.6618	-1.21211	-1.87944	-1.65698	-1.89589	-1.62357	-1.70857	-1.67017	-1.87946	NS7a
GTYEGNSPF	-1.39986	-1.09384	-1.40348	-1.10665	-0.606644	0.14567	0.157129	-1.81542	-1.2022	-1.43929	-1.23219	-1.29023	-0.944151	-1.00055	-1.22704	-0.504843	-0.42668	-0.0494894	-0.256458	-0.256458	-0.830916	-0.1656	-0.086673	-1.23937	0.262648	0.937644	-1.67853	-1.53358	-0.366714	-0.944645	-0.68193	-0.944645	-0.992574	-0.635856	-1.65083	-1.37662	-1.38128	1.47521	1.65247	1.99225	-0.754844	1.47521	-1.3773	-1.24724	-1.66845	-1.36434	-1.74487	-0.0347087	-1.06153	-1.39201	-0.539227	-1.42395	-1.5463	-1.30624	-1.73129	-1.18175	-1.42814	-1.74477	-1.51945	-1.21033	-1.5323	-1.56212	-1.5357	-1.55105	-1.47512	-1.76952	-0.541786	-0.562533	-1.38748	-1.48341	-1.44952	-1.67972	-1.64768	-1.5577	-1.68633	-1.10191	-1.78213	-1.72785	-1.76374	-0.636791	0.369003	-0.155403	-1.8328	-1.09494	0.197911	1.43557	0.89524	0.89524	-1.43393	-1.01094	-1.41793	-1.15294	-1.13507	-1.6428	-0.907734	-0.976931	-0.907734	0.361052	0.423451	0.248351	-0.431785	0.716156	-0.479117	0.766953	0.140429	0.315316	-0.0573389	NS7a
GTYEGNSPFHPL	-1.68347	-1.50185	-1.69277	-0.611895	-0.0509826	0.311669	0.360016	-1.68508	-0.791175	-1.1603	-1.59306	-1.59801	-1.38922	-1.18143	-1.25112	-0.654892	-1.64225	-1.56499	-1.59087	-1.59087	-0.821837	-1.28381	-0.928371	-1.16305	-0.975333	-0.870123	-1.63955	-1.55226	-1.25438	-1.54248	-0.2047	-1.54248	-1.51039	-1.27973	-1.50345	-1.55557	-1.65341	-1.10754	-1.09575	-0.39308	-1.73356	-1.10754	-1.60988	-1.41806	-1.87336	-1.57196	-1.79172	-1.78753	-1.70916	-1.81035	-1.80532	-1.30912	-1.66171	-1.43308	-1.70282	-1.10688	-0.933151	-1.63809	-1.27836	-0.732993	-1.61074	-1.64517	-1.64751	-1.66286	-1.59494	-1.67454	-1.73766	-1.23718	-1.57574	-1.62468	-1.62734	-1.8475	-1.81076	-1.77417	-1.83341	-1.59265	-1.85377	-1.83656	-1.85486	-1.41583	-1.18425	-1.39746	-1.8114	-1.51874	-1.48811	-1.20398	-1.14027	-1.14027	-1.62139	-1.65622	-1.75057	-1.65521	-1.5246	-1.70513	-1.67909	-1.67686	-1.67909	-1.42907	-1.30964	-0.8662	-1.06284	-1.00908	-1.20071	-1.14772	-1.26103	-1.26766	-1.11328	NS7a
YEGNSPFHPL	-1.68553	-1.43053	-1.69618	-1.34382	-0.810395	-0.389956	-0.651852	-1.79765	-1.35773	-1.44537	-1.80693	-1.76765	-1.72316	-1.3764	-1.49498	-1.25401	-1.76864	-1.74883	-1.52432	-1.52432	-1.30392	-1.40524	-0.868831	-1.53524	-1.08946	-1.59099	-1.70235	-1.63004	-1.52598	-1.67729	-0.923997	-1.67729	-1.15889	-0.833077	-0.909595	-1.41299	-1.29616	-0.884357	-0.189821	-1.41062	-1.36454	-0.884357	-0.393498	-0.130623	-1.81603	-1.47297	-1.74018	-1.46909	-1.32129	-1.52514	-1.50536	-0.0758096	-1.09924	-0.424176	-1.13881	1.30733	1.27425	-0.255981	0.427779	1.15527	-0.369123	-0.52857	-0.711524	-0.390458	-0.405442	-0.66387	-1.61498	0.112551	-0.992781	-0.479431	-0.47706	-1.67955	-1.59402	-1.55554	-1.62994	-1.41331	-1.57568	-1.63599	-1.63625	-1.65619	-1.53254	-1.50496	-1.54639	-1.12088	-1.22277	-0.623762	-0.219789	-0.219789	-1.46721	-1.47604	-1.56439	-1.45019	-1.36916	-1.44174	-1.26395	-1.36726	-1.26395	-1.00441	-1.00542	-0.787581	-1.13657	-1.20247	-1.23088	-0.372323	-0.958125	-0.844378	-1.10413	NS7a
YEGNSPFHPLA	-1.74504	-1.4997	-1.79729	-1.74891	-1.60513	-1.47952	-1.52045	-1.92252	-1.76423	-1.83656	-1.86108	-1.88189	-1.84514	-1.74593	-1.81434	-1.75917	-1.92348	-1.89444	-1.70652	-1.70652	-1.46461	-1.60537	-1.43068	-1.78388	-1.6963	-1.89702	-1.8227	-1.795	-1.79697	-1.82113	-1.5603	-1.82113	-1.76835	-1.64865	-1.60213	-1.63347	-1.69355	-1.70736	-1.3353	-1.85849	-1.74736	-1.70736	-1.14193	-1.0797	-1.91654	-1.70819	-1.76602	-1.8114	-1.80328	-1.88036	-1.82197	-1.11363	-1.67815	-1.43761	-1.47523	-0.441667	-0.15067	-0.12783	0.351913	-0.165689	-1.34012	-1.36333	-1.4288	-1.41452	-1.26972	-0.10941	-1.92326	-0.959597	-1.68438	-0.663769	-0.211612	-1.84024	-1.82476	-1.71817	-1.8241	-1.64475	-1.70167	-1.792	-1.81009	-1.81995	-1.83938	-1.76632	-1.51724	-1.79054	-1.83215	-1.72249	-1.73032	-1.73032	-1.76554	-1.82811	-1.79543	-1.76256	-1.73722	-1.75932	-1.84389	-1.82014	-1.84389	-1.7911	-1.77126	-1.6539	-1.70259	-1.75413	-1.78539	-1.66694	-1.7612	-1.73281	-1.78371	NS7a
FHPLADNKFA	-1.83232	-1.70988	-1.8578	-1.7856	-1.65997	-1.59289	-1.70621	-1.91573	-1.7893	-1.8804	-1.89822	-1.91337	-1.90775	-1.75995	-1.77883	-1.6175	-1.92374	-1.90623	-1.82916	-1.82916	-1.68405	-1.75315	-1.65294	-1.87321	-1.8073	-1.95698	-1.86928	-1.8622	-1.84062	-1.83555	-1.6216	-1.83555	-1.44371	-1.27307	-1.67964	-1.85585	-1.69866	-1.8519	-1.5687	-1.92139	-1.55523	-1.8519	-1.81269	-1.71854	-1.92066	-1.76328	-1.78193	-1.31121	-1.45935	-1.59324	-1.54824	-1.8377	-1.42858	-1.30881	-0.767517	-1.86701	-1.82401	-1.80227	-1.71017	-1.7513	-1.86542	-1.871	-1.86061	-1.87619	-1.85199	-1.81656	-1.94164	-1.68827	-1.87744	-1.77056	-1.7009	-1.54331	-1.49818	-1.81634	-1.54577	-1.83829	0.458546	-1.06399	-0.550678	-1.89647	-1.91454	-1.84622	-1.49694	-1.80353	-1.85232	-1.81868	-1.87526	-1.87526	-1.76464	-1.86426	-1.66709	-1.67399	-1.43978	-1.69482	-1.87549	-1.85124	-1.87549	-1.79742	-1.78774	-1.51924	-1.88977	-1.86476	-1.91275	-1.81321	-1.85529	-1.79679	-1.88609	NS7a
HPLADNKFA	-1.91392	-1.84512	-1.9241	-1.89136	-1.8955	-1.87318	-1.84796	-1.97747	-1.89958	-1.95875	-1.89006	-1.91337	-1.90903	-1.9516	-1.96236	-1.94188	-1.92575	-1.91507	-1.86691	-1.86691	-1.65612	-1.787	-1.81927	-1.89348	-1.89627	-1.9477	-1.89513	-1.85587	-1.81509	-1.80869	-1.67928	-1.80869	-0.989139	-0.651169	-1.62111	-1.8792	-1.79467	-1.90238	-1.79384	-1.93164	-1.81864	-1.90238	-1.80558	-1.65212	-1.9675	-1.84563	-1.86376	-0.924947	-1.18112	-1.4238	-1.29931	-1.92546	-1.86784	-1.64035	-1.28949	-1.91477	-1.87118	-1.83287	-1.73986	-1.83547	-1.88606	-1.89332	-1.89966	-1.90142	-1.87415	-1.83753	-1.96238	-1.81215	-1.94115	-1.87972	-1.80464	-1.56678	-1.42502	-1.81309	-1.54378	-1.90349	0.404107	-0.691055	-0.192227	-1.88993	-1.92078	-1.85546	-1.69409	-1.93729	-1.89764	-1.78735	-1.87008	-1.87008	-1.81478	-1.92091	-1.91109	-1.86442	-1.88248	-1.88564	-1.88854	-1.89807	-1.88854	-1.84961	-1.79985	-1.73263	-1.8968	-1.85442	-1.91967	-1.8002	-1.87271	-1.83601	-1.90739	NS7a
FHPLADNKFAL	-1.7688	-1.67393	-1.75672	1.06915	1.62562	0.609595	0.393339	-1.27246	1.21382	0.0519883	-1.86146	-1.83746	-1.88094	-1.51845	-1.58983	-1.28084	-1.85045	-1.83251	-1.61522	-1.61522	-1.81717	-1.71175	-1.43189	-1.76219	-1.45589	-1.72857	-1.77845	-1.76841	-1.72405	-1.81291	-1.17585	-1.81291	-0.827343	-0.48758	-0.965789	-1.68053	-1.07538	-1.38988	-1.0943	-1.80933	-0.803703	-1.38988	-1.68258	-1.54175	-1.83228	-1.63026	-1.79487	-1.15524	-1.00814	-1.09453	-1.34326	-1.58737	0.0422587	0.8753	-0.547521	-1.6407	-1.62786	-1.83039	-1.75529	-1.54661	-1.86336	-1.87202	-1.84816	-1.8461	-1.84997	-1.89245	-1.68941	-1.48317	-1.34571	-1.78611	-1.80589	-1.73847	-1.60267	-1.76341	-1.69764	-1.73	-1.4402	-1.6803	-1.59805	-1.84329	-1.81251	-1.79795	-1.49053	-1.20063	-1.39821	-1.09515	-1.07902	-1.07902	-1.52909	-1.50149	-1.49109	-1.28565	-0.622972	-1.28486	-1.47932	-1.49025	-1.47932	-1.29254	-1.30836	-0.778601	-1.65541	-1.60729	-1.69309	-1.17919	-1.42816	-1.27444	-0.896771	NS7a
HPLADNKFAL	-1.76871	-1.67512	-1.76748	-0.199881	0.96393	-0.181775	-0.798106	-1.74159	0.205303	-0.868187	-1.77407	-1.72252	-1.82626	-1.72804	-1.7762	-1.66098	-1.7229	-1.73529	-1.63439	-1.63439	-1.65084	-1.61481	-1.32267	-1.69137	-1.40093	-1.60054	-1.74006	-1.66478	-1.51329	-1.65742	-0.914688	-1.65742	0.927897	1.28316	-0.402591	-1.59292	-1.31427	-1.2075	-1.20897	-1.70618	-1.47564	-1.2075	-1.61313	-1.34918	-1.89967	-1.63441	-1.84602	0.461451	0.590202	0.445899	-0.0822395	-1.65547	-1.3461	-0.262085	-1.2313	-1.67536	-1.63034	-1.81128	-1.7362	-1.51218	-1.80652	-1.82812	-1.78685	-1.81256	-1.80365	-1.87394	-1.75873	-1.437	-1.45038	-1.8206	-1.80566	-1.41854	-1.02232	-1.67402	-1.30386	-1.78899	-0.785062	-1.07989	-0.766826	-1.74974	-1.71477	-1.6244	-1.7226	-1.42195	-1.55281	-1.34054	-1.31951	-1.31951	-1.55498	-1.67237	-1.75095	-1.64431	-1.57214	-1.60172	-1.56738	-1.59874	-1.56738	-1.45643	-1.42981	-1.14095	-1.67296	-1.62882	-1.70245	-1.18441	-1.47708	-1.34655	-1.26306	NS7a
LADNKFAL	-1.55873	-1.44883	-1.62082	-1.1831	-0.501248	-1.31555	-1.38249	-1.81659	-0.940758	-1.55267	-1.86622	-1.86996	-1.86778	-1.84453	-1.8619	-1.79012	-1.91666	-1.91738	-1.84159	-1.84159	-1.80663	-1.70055	-1.67211	-1.86029	-1.71588	-1.85834	-1.89343	-1.87637	-1.85618	-1.89773	-1.72681	-1.89773	-1.40662	-1.03052	-0.675703	-1.8365	-1.38373	-1.74431	-1.41004	-1.58766	-1.7018	-1.74431	-1.7891	-1.71755	-1.94702	-1.8114	-1.91523	-1.47953	-1.21401	-1.47495	-1.49628	-1.54296	-1.69273	-1.18128	-1.65827	-1.77769	-1.77558	-1.90485	-1.76826	-1.55137	-1.89405	-1.91951	-1.88959	-1.89208	-1.9071	-1.92643	-1.82559	-1.62533	-1.75027	-1.87534	-1.85625	-1.55644	-1.52792	-1.7191	-1.56682	-1.72292	-1.80079	-1.80839	-1.84428	-1.76304	-1.7175	-1.63753	-1.88049	-1.27112	-1.47934	-0.691506	-0.348877	-0.348877	-1.20323	0.264513	-1.72975	-1.54927	-1.53329	-1.4452	-0.370076	0.533281	-0.370076	-1.20668	-0.961204	-1.15924	-1.14489	-1.18586	-1.05297	0.130393	-0.733347	-0.886481	-0.710082	NS7a
FHPLADNKFALT	-1.58797	-1.47583	-1.65331	-0.258077	0.571412	-0.587457	-0.814473	-1.71969	-0.19498	-1.23754	-1.87943	-1.8898	-1.88919	-1.76346	-1.79854	-1.70689	-1.93192	-1.89108	-1.81308	-1.81308	-1.80451	-1.76437	-1.67745	-1.8336	-1.79227	-1.93117	-1.83389	-1.83468	-1.83207	-1.85149	-1.55766	-1.85149	-1.69054	-1.54834	-1.41406	-1.87422	-1.59184	-1.75637	-1.6473	-1.91571	-1.60519	-1.75637	-1.82704	-1.76077	-1.91226	-1.74268	-1.82095	-1.75559	-1.72301	-1.80406	-1.77374	-1.77133	-1.24467	-0.512959	-1.26874	-1.85586	-1.82799	-1.88511	-1.80191	-1.75037	-1.8906	-1.90732	-1.87976	-1.88807	-1.89323	-1.88433	-1.91009	-1.72843	-1.8243	-1.85154	-1.83719	-1.84654	-1.82134	-1.8775	-1.84355	-1.87308	-1.67149	-1.78285	-1.78656	-1.88688	-1.89814	-1.84574	-1.73142	-1.71769	-1.77896	-1.69195	-1.76591	-1.76591	-1.69519	-1.45713	-1.79502	-1.7376	-1.46782	-1.65721	-1.75218	-1.55857	-1.75218	-1.70828	-1.73415	-1.52515	-1.76293	-1.75079	-1.7874	-1.71202	-1.75363	-1.74672	-1.62762	NS7a
NKFALTCF	-1.88703	-1.76872	-1.89504	-1.92952	-1.91372	-1.8957	-1.89568	-1.97873	-1.9432	-1.95259	-1.91418	-1.92665	-1.92526	-1.76105	-1.82565	-1.79018	-1.89944	-1.86841	-1.82291	-1.82291	-1.76436	-1.72508	-1.56905	-1.85135	-1.59697	-1.88551	-1.85327	-1.86721	-1.84436	-1.88766	-1.92236	-1.88766	-1.8736	-1.82891	-1.52676	-1.88704	-1.45901	-1.51358	0.0865995	-1.83839	-0.995722	-1.51358	-1.04356	-1.00244	-1.86601	-1.59432	-1.78456	-1.71072	-1.89542	-1.93148	-1.78894	-1.69616	-1.58429	-1.5275	-1.64427	-1.84679	-1.67555	-1.80784	-1.75347	-1.49425	-1.75023	-1.74367	-1.76424	-1.84874	-1.69821	-1.86481	-1.92366	-1.31789	-1.81521	-1.7475	-1.77868	-1.84794	-1.91759	-1.67548	-1.8566	-1.6254	-1.92975	-1.91528	-1.93622	-1.87645	-1.89955	-1.86028	-1.68244	-1.94786	-1.78452	-1.64081	-1.90042	-1.90042	-1.82472	-1.92575	-1.65066	-1.6157	-1.52229	-1.83848	-1.93102	-1.92763	-1.93102	-1.67086	-1.69105	-1.44019	-1.92312	-1.76508	-1.94308	-1.68977	-1.79529	-1.69328	-1.9385	NS7a
NKFALTCFSTQF	-1.6999	-1.54459	-1.70798	-1.64874	-1.37302	-1.52061	-1.59197	-1.8964	-1.67462	-1.75664	-1.73808	-1.75096	-1.828	-0.976423	-1.19398	-0.66631	-1.82876	-1.7547	-1.35371	-1.35371	-1.70537	-1.42595	-1.07966	-1.55091	-0.597278	-1.60302	-1.69508	-1.69843	-1.71854	-1.73816	-1.80968	-1.73816	-1.83677	-1.77933	-1.55513	-1.78336	-1.49932	-1.21625	0.309999	-1.50763	-1.04128	-1.21625	-1.29006	-1.20129	-1.66206	-1.28086	-1.68278	-1.55592	-1.85325	-1.90794	-1.67013	-1.67164	-1.42334	-1.55738	-1.66536	-1.78422	-1.65362	-1.80872	-1.72681	-1.52785	-1.59089	-1.58731	-1.62109	-1.72468	-1.52065	-1.7971	-1.82455	-1.04164	-1.7692	-1.64399	-1.73541	-1.79725	-1.84141	-1.65417	-1.7926	-1.54504	-1.86793	-1.88848	-1.89934	-1.61099	-1.69462	-1.49562	-1.63243	-1.87855	-1.54554	-1.16947	-1.71982	-1.71982	-1.72556	-1.82472	-1.65479	-1.59858	-1.52233	-1.83224	-1.87344	-1.84454	-1.87344	-1.35956	-1.50718	-1.28672	-1.8239	-1.48833	-1.86506	-1.45453	-1.63071	-1.48384	-1.80947	NS7a
KFALTCFSTQF	-1.73304	-1.56447	-1.73952	-1.39758	-1.19187	-1.3814	-1.3261	-1.85171	-1.49083	-1.54057	-1.58072	-1.55338	-1.73277	0.388765	-0.0288314	0.949466	-1.84345	-1.79675	-0.806893	-0.806893	-1.49705	-1.06301	-0.657692	-1.24071	0.514449	-0.741029	-1.6991	-1.67165	-1.77096	-1.78277	-1.83243	-1.78277	-1.767	-1.67224	-1.56277	-1.68992	-1.84088	-0.582856	-0.233499	-1.02664	-1.59363	-0.582856	-1.60708	-1.53268	-1.82645	-1.59431	-1.84587	-1.41033	-1.82297	-1.88169	-1.63166	-1.69226	-1.77149	-1.84733	-1.88732	-1.80235	-1.75218	-1.87484	-1.76243	-1.59641	-1.64213	-1.69644	-1.65726	-1.74934	-1.66468	-1.8437	-1.69572	-1.28379	-1.79404	-1.75359	-1.79664	-1.71771	-1.81522	-1.72368	-1.76562	-1.56871	-1.8518	-1.8824	-1.89136	-1.33505	-1.28688	-1.06659	-1.91566	-1.7815	-1.3412	-0.636538	-1.43269	-1.43269	-1.64961	-1.74207	-1.82565	-1.71499	-1.51512	-1.80713	-1.79607	-1.77704	-1.79607	-1.11386	-1.29645	-0.488618	-1.72584	-1.26239	-1.77709	-1.12366	-1.4044	-1.2844	-1.65898	NS7a
FALTCFSTQF	-1.42447	-1.1794	-1.42337	-0.680604	0.0873423	-0.365241	-0.496019	-1.63071	-0.800635	-0.950805	-1.63867	-1.63563	-1.66955	-0.568446	-0.958389	-0.606093	-1.45775	-1.29497	-0.664473	-0.664473	-1.61319	-1.26726	-0.847639	-1.49205	-0.44411	-1.18716	-1.57167	-1.51272	-1.28271	-1.3841	-1.2547	-1.3841	-1.38355	-1.1862	-0.957787	-1.56856	-1.53226	0.503458	1.05928	0.667077	-0.899252	0.503458	-1.27487	-1.05677	-1.70926	-1.43343	-1.72351	0.427221	-1.01251	-1.2413	-0.523195	-1.52744	-1.49646	-1.51853	-1.71163	-1.64887	-1.57054	-1.80212	-1.65523	-1.35517	-1.442	-1.48524	-1.58287	-1.59519	-1.43228	-1.80809	-0.581865	-0.929039	-1.68982	-1.53098	-1.60605	-0.998226	-1.31554	-1.22451	-1.13583	-1.01842	-1.3025	-1.60296	-1.58481	-0.452804	-0.213943	0.159267	-1.83098	-1.44055	0.462005	1.56193	0.612183	0.612183	-1.40545	-1.17109	-1.4429	-1.28345	-1.12759	-1.59541	-1.0063	-1.21212	-1.0063	0.681895	0.347348	-0.353189	-0.998025	0.0538033	-1.10672	0.702021	0.0104078	0.382895	-0.601445	NS7a
ALTCFSTQF	-1.59039	-1.42832	-1.60418	-0.859376	-0.0685791	-0.445177	-0.659473	-1.72027	-0.780561	-1.07989	-1.47846	-1.35887	-1.55433	-0.807266	-1.03443	-0.663612	-1.67336	-1.49606	-0.8644	-0.8644	-1.5678	-1.05565	-0.724386	-1.50939	-0.361807	-0.330673	-1.79142	-1.74211	-1.55172	-1.709	-1.68795	-1.709	-1.60984	-1.44535	-1.50031	-1.42877	-1.70024	0.685753	1.25822	-0.71284	-1.32581	0.685753	-1.47477	-1.45434	-1.8068	-1.51352	-1.82199	-1.30545	-1.74494	-1.81799	-1.42513	-1.29944	-1.6137	-1.68317	-1.85803	-1.58874	-1.61836	-1.83023	-1.57296	-1.33926	-1.35951	-1.44716	-1.38332	-1.44656	-1.3597	-1.71513	-1.50522	-0.685609	-1.57783	-1.61244	-1.62679	-1.8593	-1.81511	-1.73773	-1.80675	-1.49175	-1.90928	-1.88745	-1.90455	-1.56174	-1.27805	-1.16864	-1.89543	-1.50485	-1.05757	-0.435124	-1.27723	-1.27723	-1.49476	-1.35503	-1.71847	-1.59307	-1.38753	-1.68951	-1.63221	-1.47441	-1.63221	-0.927498	-1.16068	-0.669464	-1.52965	-1.05624	-1.5754	-0.958708	-1.14273	-1.1962	-1.06292	NS7a
LTCFSTQF	-1.55625	-1.38708	-1.58127	-1.75305	-1.61979	-1.61131	-1.64344	-1.92165	-1.76071	-1.82622	-1.76268	-1.77085	-1.72309	-1.55595	-1.66461	-1.54995	-1.774	-1.7404	-1.55973	-1.55973	-1.6068	-1.456	-1.20651	-1.71052	-1.20397	-1.45273	-1.80391	-1.7718	-1.69398	-1.73063	-1.773	-1.73063	-1.83962	-1.78533	-1.69401	-1.85141	-1.84421	-0.982608	-0.685595	0.0604408	-1.71161	-0.982608	-1.67045	-1.62054	-1.92015	-1.78226	-1.89315	-1.68648	-1.87264	-1.91847	-1.70109	-1.7489	-1.86572	-1.90134	-1.92559	-1.87278	-1.86067	-1.93258	-1.85031	-1.74485	-1.80383	-1.84877	-1.82283	-1.84534	-1.83557	-1.92369	-1.7139	-1.54378	-1.90903	-1.84205	-1.89256	-1.73744	-1.80146	-1.6978	-1.75242	-1.53265	-1.90345	-1.91445	-1.9283	-1.00124	-0.830422	-0.85114	-1.95208	-1.78259	-1.29443	-0.817505	-1.59709	-1.59709	-1.69601	-1.66167	-1.77818	-1.63899	-1.7106	-1.8661	-1.78685	-1.73653	-1.78685	-1.18728	-1.26363	-1.32608	-1.48036	-0.637784	-1.55841	-0.77636	-0.873009	-1.23021	-1.63565	NS7a
ALTCFSTQFA	-1.45695	-1.34802	-1.55327	-0.0111643	0.700798	-0.118443	-0.272408	-1.67908	0.125263	-1.37023	-1.37664	-1.22706	-1.31367	-1.75739	-1.80726	-1.78794	-1.88947	-1.80925	-1.60173	-1.60173	-0.541707	-1.20458	-1.15263	-1.39152	-1.55086	-1.65102	-1.67735	-1.61947	-1.54775	-1.42058	-0.857981	-1.42058	-1.7974	-1.74277	-1.67003	-1.55766	-1.86469	-1.1493	-1.2569	-1.6688	-1.8198	-1.1493	-1.84453	-1.79606	-1.91427	-1.71559	-1.78231	-1.86988	-1.91915	-1.93859	-1.8688	-1.76445	-1.88003	-1.86023	-1.80542	-1.81762	-1.78644	-1.7748	-1.53669	-1.67509	-1.62708	-1.72088	-1.69456	-1.70222	-1.68982	-1.57293	-1.86615	-1.44811	-1.86521	-1.72182	-1.617	-1.90521	-1.88628	-1.86672	-1.86398	-1.75606	-1.67937	-1.80771	-1.80071	-1.49442	-1.60334	-1.34348	-1.83304	-1.8518	-1.69169	-1.74212	-1.87898	-1.87898	-1.75044	-1.78299	-1.83719	-1.79555	-1.81857	-1.79617	-1.88142	-1.83321	-1.88142	-1.67082	-1.73939	-1.70936	-1.58293	-1.51476	-1.71835	-1.68238	-1.6784	-1.73982	-1.72965	NS7a
LTCFSTQFA	-1.13595	-1.07628	-1.24454	-1.19126	-0.683085	-0.420461	-0.592188	-1.84447	-1.18216	-1.69657	-1.49312	-1.33392	-1.30268	-1.80205	-1.82143	-1.79442	-1.8541	-1.70973	-1.50597	-1.50597	-0.367699	-1.03737	-0.966785	-1.29108	-1.57388	-1.59955	-1.45844	-1.37023	-1.33876	-0.972086	0.153564	-0.972086	-1.79913	-1.73596	-1.7133	-1.69125	-1.76025	-1.45887	-1.45665	-1.2906	-1.8019	-1.45887	-1.82141	-1.72326	-1.9245	-1.80611	-1.79962	-1.74112	-1.82526	-1.87629	-1.77785	-1.84424	-1.89709	-1.80881	-1.74307	-1.85055	-1.83154	-1.82525	-1.63389	-1.73866	-1.81756	-1.86062	-1.85841	-1.85386	-1.84525	-1.76507	-1.82088	-1.61747	-1.91045	-1.74107	-1.67269	-1.79048	-1.74164	-1.81645	-1.74392	-1.72084	-1.18188	-1.68696	-1.5959	-1.33659	-1.39666	-1.05296	-1.79684	-1.74876	-1.40167	-1.34477	-1.59453	-1.59453	-1.77243	-1.6782	-1.65994	-1.56958	-1.7599	-1.71558	-1.69363	-1.72513	-1.69363	-1.28978	-1.17865	-1.59083	-1.14836	-0.938362	-1.43372	-1.06699	-1.17275	-1.17624	-1.54398	NS7a
FALTCFSTQFAF	-1.50908	-1.21455	-1.50966	-1.27151	-1.17096	-0.936346	-0.746973	-1.80914	-1.50323	-1.4284	-1.6248	-1.6108	-1.67234	-0.784649	-1.16838	-0.86969	-1.59731	-1.47033	-0.660163	-0.660163	-1.59687	-1.30193	-0.904624	-1.42469	-0.468075	-1.09839	-1.49988	-1.43173	-1.43915	-1.27819	-1.25375	-1.27819	-1.5767	-1.44415	-1.15832	-1.6282	-1.58778	-0.0898698	0.630117	0.377206	-1.05843	-0.0898698	-1.24845	-1.0007	-1.73325	-1.53273	-1.76694	0.693489	-0.92349	-1.11452	-0.519447	-1.659	-1.5524	-1.50613	-1.66312	-1.69606	-1.61588	-1.80612	-1.7171	-1.52071	-1.61965	-1.6461	-1.68849	-1.73221	-1.60695	-1.81633	-0.900925	-1.11892	-1.71925	-1.65255	-1.68744	-1.30819	-1.51135	-1.39148	-1.40157	-1.21407	-1.28651	-1.6497	-1.58855	-0.590548	-0.403066	0.0177288	-1.75871	-1.67676	-0.299777	0.993448	-0.180206	-0.180206	-1.6415	-1.60301	-1.63909	-1.51845	-1.39885	-1.75809	-1.33035	-1.56334	-1.33035	-0.0146885	-0.201414	-0.82702	-1.43201	-0.503063	-1.51033	0.0773161	-0.593011	-0.111726	-1.14378	NS7a
ALTCFSTQFAF	-1.54274	-1.35069	-1.56706	-0.716853	-0.661377	-1.09839	-0.825985	-1.7785	-1.05603	-1.00364	-1.40649	-1.33877	-1.57069	-0.779752	-1.19852	-1.02019	-1.77314	-1.6859	-0.769988	-0.769988	-1.55338	-1.12899	-0.834077	-1.34173	-0.250386	-0.110138	-1.65146	-1.60524	-1.6554	-1.59184	-1.70921	-1.59184	-1.74766	-1.66829	-1.61364	-1.46089	-1.79958	0.293453	0.267671	0.0670394	-1.57116	0.293453	-1.50321	-1.45495	-1.80037	-1.57359	-1.82414	-1.42158	-1.80189	-1.85827	-1.60581	-1.60527	-1.71312	-1.77422	-1.86272	-1.68331	-1.6068	-1.81797	-1.66502	-1.50208	-1.56494	-1.60426	-1.59694	-1.6335	-1.56576	-1.75963	-1.7026	-1.03264	-1.62167	-1.70584	-1.74814	-1.82062	-1.8511	-1.75173	-1.81394	-1.51599	-1.86271	-1.89248	-1.88941	-0.526745	-0.627483	-0.555128	-1.87281	-1.8378	-1.57776	-1.22392	-1.74798	-1.74798	-1.75797	-1.76311	-1.8571	-1.76194	-1.71599	-1.85777	-1.85766	-1.79786	-1.85766	-1.49085	-1.56197	-1.48192	-1.70655	-1.20183	-1.7664	-1.4407	-1.51323	-1.56612	-1.68963	NS7a
LTCFSTQFAF	-0.824045	-0.603973	-0.917728	-1.24259	-1.06687	-0.725466	-0.642702	-1.77874	-1.44794	-1.34609	-1.2499	-1.11305	-1.01789	-0.232468	-0.662856	-0.495503	-1.25009	-0.996357	0.319338	0.319338	-1.13775	-0.365312	0.0875972	-0.914876	0.223255	0.466558	-1.28123	-1.11967	-0.979544	-0.613884	-0.883722	-0.613884	-1.5589	-1.43048	-1.46052	-1.43596	-1.59133	0.851706	0.748459	1.81873	-1.11735	0.851706	-1.25638	-1.08872	-1.68451	-1.44615	-1.72332	-0.247035	-1.39871	-1.54069	-0.843964	-1.63163	-1.57442	-1.66392	-1.76124	-1.65499	-1.59126	-1.79607	-1.67973	-1.50931	-1.52199	-1.56521	-1.56941	-1.63042	-1.51284	-1.79405	-1.25329	-0.860358	-1.67674	-1.57002	-1.6651	-1.50537	-1.55699	-1.42035	-1.52906	-1.10852	-1.53791	-1.7436	-1.70158	0.882994	1.08523	1.20204	-1.8311	-1.69457	-0.579422	0.201197	-1.02436	-1.02436	-1.60191	-1.54322	-1.58621	-1.32574	-1.43088	-1.76941	-1.60869	-1.63209	-1.60869	-0.571869	-0.683198	-0.976649	-1.08651	0.145415	-1.2373	-0.23939	-0.415701	-0.561926	-1.22756	NS7a
TCFSTQFAF	-1.63918	-1.47732	-1.64756	-1.54591	-1.46785	-1.35056	-1.21259	-1.86813	-1.68252	-1.58818	-1.73103	-1.65397	-1.64429	-0.661654	-1.09765	-0.830187	-1.65326	-1.60635	-0.533541	-0.533541	-1.54158	-0.981822	-0.723633	-1.54802	-0.188422	-0.642528	-1.64092	-1.52666	-1.52886	-1.41517	-1.41476	-1.41517	-1.6189	-1.47764	-1.57318	-1.56746	-1.4609	-0.611876	0.795717	0.0626225	-0.866947	-0.611876	-0.950198	-0.866026	-1.84817	-1.7358	-1.85205	0.519418	-0.908899	-1.12017	-0.468879	-1.58232	-1.46051	-1.36297	-1.68119	-1.57012	-1.43329	-1.75715	-1.66261	-1.42402	-1.58145	-1.56056	-1.60072	-1.5946	-1.51091	-1.78229	-1.48835	-1.00911	-1.60972	-1.68697	-1.70089	-1.57262	-1.59945	-1.33806	-1.55654	-1.19441	-1.62511	-1.78629	-1.72059	-0.701661	-0.341763	-0.166045	-1.76122	-1.65893	-1.11604	0.0919012	-0.789634	-0.789634	-1.68078	-1.60242	-1.66581	-1.42082	-1.3162	-1.75887	-1.44369	-1.57685	-1.44369	-0.828979	-0.690232	-0.641034	-1.39918	-0.700176	-1.4908	-0.116136	-0.733125	-0.55698	-1.2983	NS7a
ALTCFSTQFAFA	-1.63802	-1.48153	-1.70532	-0.424486	0.167721	-0.555373	-0.616595	-1.7024	-0.43219	-1.44062	-1.59049	-1.56828	-1.69032	-1.63075	-1.73822	-1.68229	-1.91094	-1.85121	-1.58218	-1.58218	-1.24273	-1.47001	-1.30351	-1.40928	-1.34409	-1.50535	-1.61215	-1.5881	-1.7336	-1.60711	-1.32975	-1.60711	-1.8656	-1.81964	-1.70486	-1.68022	-1.8875	-1.20201	-1.25064	-1.65058	-1.83658	-1.20201	-1.78956	-1.74328	-1.90307	-1.73635	-1.80885	-1.84105	-1.93183	-1.94966	-1.87127	-1.80757	-1.89143	-1.88285	-1.85864	-1.84864	-1.81071	-1.84141	-1.68672	-1.74018	-1.71412	-1.77212	-1.7518	-1.77951	-1.75149	-1.69252	-1.90801	-1.54848	-1.86971	-1.80877	-1.76472	-1.91267	-1.92243	-1.88379	-1.89043	-1.78899	-1.81097	-1.8763	-1.87979	-1.62062	-1.74857	-1.6021	-1.85536	-1.9143	-1.85184	-1.81572	-1.93283	-1.93283	-1.8072	-1.87684	-1.88177	-1.86098	-1.84108	-1.87271	-1.9376	-1.90331	-1.9376	-1.80131	-1.83768	-1.72252	-1.85424	-1.77459	-1.89949	-1.84288	-1.86445	-1.84753	-1.86758	NS7a
FAFACPDGVK	-1.49929	-1.18524	-1.55697	-1.00523	-0.416677	-0.251361	-0.429933	-1.79421	-1.21874	-1.67894	-0.157777	-0.124987	0.254145	-1.76361	-1.81585	-1.73844	-1.74523	-1.60242	-1.0901	-1.0901	-0.65048	-1.00655	-1.03718	-0.828467	-1.47722	-1.72228	-1.12436	-0.707379	-0.434591	1.16583	-0.523145	1.16583	-1.67796	-1.59314	-1.71854	-1.71586	-1.80066	-1.29544	-1.16232	-1.35931	-1.59747	-1.29544	-1.70838	-1.53132	-1.83005	-1.41213	-1.56112	-1.24755	-1.70008	-1.79905	-1.53877	-1.84966	-1.8291	-1.73862	-1.67543	-1.79283	-1.79888	-1.82477	-1.7353	-1.77357	-1.75711	-1.76303	-1.79314	-1.85153	-1.74511	-1.83464	-1.53378	-1.27545	-1.86465	-1.73493	-1.68628	-1.6557	-1.66619	-1.71235	-1.71023	-1.65614	-1.30568	-1.54981	-1.57996	-1.38966	-1.61246	-1.08452	-1.7871	-1.805	-0.952238	-0.656537	-1.32403	-1.32403	-1.65418	-1.67209	-1.61007	-1.46973	-1.48664	-1.7799	-1.64516	-1.70111	-1.64516	-0.775974	-0.785293	-1.15015	-1.37686	-0.702563	-1.52776	-0.854212	-1.04887	-0.836037	-1.34989	NS7a
FAFACPDGVKHV	-1.69835	-1.59336	-1.7086	-0.475523	0.235152	0.44585	0.36171	-1.67167	-0.817265	-1.48843	-1.6751	-1.67723	-1.68857	-1.77712	-1.8417	-1.73448	-1.79873	-1.73606	-1.5995	-1.5995	-1.5428	-1.604	-1.38592	-1.61155	-1.57282	-1.81241	-1.69939	-1.62208	-1.53448	-1.29147	0.205958	-1.29147	-1.77054	-1.70262	-1.61409	-1.55708	-1.75581	-1.52517	-1.36122	-1.46125	-1.73421	-1.52517	-1.80605	-1.6936	-1.88424	-1.67679	-1.76215	-1.57104	-1.64993	-1.77736	-1.72928	-1.82389	-1.79744	-1.69287	-1.69285	-1.8167	-1.78437	-1.8374	-1.74712	-1.72121	-1.77491	-1.79334	-1.8318	-1.83339	-1.77553	-1.86319	-1.65931	-1.56262	-1.85051	-1.62412	-1.7041	-1.27872	-1.44858	-1.50243	-1.37595	-1.30238	-1.34036	-1.69107	-1.66301	-1.53079	-1.59422	-1.27806	-1.79935	-1.42055	-0.641143	-0.755398	-0.994402	-0.994402	-1.69552	-1.54499	-1.01889	-1.41123	-1.55572	-1.6136	-1.55723	-1.65568	-1.55723	-0.521844	0.233201	-1.28465	-1.00069	-0.822509	-1.24943	-0.723928	-0.879211	-0.267716	-1.00645	NS7a
FACPDGVKHVY	-0.407911	-0.414893	-0.577411	-1.76715	-1.6565	-1.57255	-1.58639	-1.9079	-1.79522	-1.88522	-1.76079	-1.76242	-1.66383	-1.86838	-1.89328	-1.83261	-1.69367	-1.5804	-0.750803	-0.750803	-1.80874	-0.778371	-1.02344	-1.74617	-1.29098	-1.78343	-1.77636	-1.69393	-1.575	-1.46451	-1.73415	-1.46451	-1.41918	-1.1125	-1.67981	-1.88916	-1.79382	-0.631434	-0.362712	-0.622798	-1.13659	-0.631434	-1.16084	-1.0809	-1.90946	-1.81294	-1.89992	1.06895	-0.82061	-1.19222	0.714038	-1.87722	-1.77491	-1.67738	-1.79381	-1.85062	-1.88089	-1.9204	-1.83659	-1.81605	-1.78515	-1.80687	-1.75505	-1.87881	-1.76871	-1.92485	-1.09295	-1.56266	-1.90971	-1.87145	-1.82659	-1.62246	-1.47718	-1.7212	-1.59975	-1.78422	-1.53367	-1.67301	-1.62436	-1.06768	-1.33755	-0.823787	-1.89816	-1.76251	-0.37863	0.730254	-1.22785	-1.22785	-1.52172	-1.09233	-1.58515	-1.19023	-1.31031	-1.79633	-1.46389	-1.23868	-1.46389	-0.104644	-0.132529	-1.02519	-1.55108	-0.088972	-1.6107	0.323252	-0.334192	-0.0492723	-1.41305	NS7a
ACPDGVKHVY	-1.18134	-0.880288	-1.33704	-1.88351	-1.83426	-1.7904	-1.83825	-1.93442	-1.88501	-1.93072	-1.74798	-1.73861	-1.70152	-1.91065	-1.91854	-1.87575	-1.82405	-1.70629	-1.26231	-1.26231	-1.81353	-0.72514	-1.12883	-1.82687	-1.64365	-1.83434	-1.89487	-1.86045	-1.7401	-1.76086	-1.89248	-1.76086	-1.20371	-0.854828	-1.78366	-1.91381	-1.87365	-1.29678	-1.24958	-1.62886	-1.57097	-1.29678	-1.42861	-1.43155	-1.953	-1.86844	-1.93183	-0.106041	-1.442	-1.63469	0.0207613	-1.86726	-1.84967	-1.813	-1.88185	-1.84208	-1.88026	-1.92483	-1.82492	-1.81256	-1.68901	-1.71002	-1.58859	-1.81243	-1.6573	-1.88979	-1.74039	-1.58386	-1.92097	-1.90918	-1.87629	-1.83618	-1.66328	-1.86089	-1.7982	-1.89019	-1.72927	-1.75256	-1.73684	-1.69335	-1.72873	-1.61816	-1.9383	-1.76942	-1.55989	-1.28517	-1.82391	-1.82391	-1.64262	-1.61489	-1.79515	-1.58896	-1.58182	-1.88473	-1.86147	-1.6901	-1.86147	-1.50642	-1.5261	-1.3092	-1.81304	-1.2966	-1.84235	-1.17678	-1.34043	-1.46802	-1.80515	NS7a
VYQLRARSV	-1.87779	-1.74092	-1.8817	-1.80995	-1.70126	-1.70153	-1.74329	-1.91603	-1.76601	-1.72013	-1.83146	-1.84616	-1.86233	-0.50547	-0.356347	0.450899	-1.88524	-1.90598	-1.64267	-1.64267	-0.515126	-1.3253	-1.03001	-1.51087	-0.225934	-1.5771	-1.68222	-1.71713	-1.84109	-1.91171	-1.75851	-1.91171	-1.56937	-1.40726	-0.500234	-1.7823	-1.14918	-1.75038	-1.40312	-1.75127	-1.68656	-1.75038	-1.77834	-1.62608	-1.90903	-1.69706	-1.82176	-1.86783	-1.87118	-1.90947	-1.86315	-1.67321	-1.7949	-1.70088	-1.67969	-1.89152	-1.8137	-1.85602	-1.73382	-1.52435	-1.83876	-1.88724	-1.86667	-1.8643	-1.87528	-1.84773	-1.87476	-1.70445	-1.84898	-1.75679	-1.79208	-1.69408	-1.80079	-1.64156	-1.63557	-1.49243	-1.83969	-1.81832	-1.86591	-1.85314	-1.82513	-1.8608	-1.78013	-1.28987	-1.75032	-1.43758	-1.59259	-1.59259	-1.52387	-1.78515	-0.557947	-0.811752	-0.360699	-0.850772	-1.84508	-1.76305	-1.84508	-1.52644	-1.04466	1.27951	-1.65704	-1.58477	-1.74107	-0.895272	-1.2592	-1.26153	-1.73518	NS7a
YQLRARSVSPK	-1.83216	-1.57331	-1.8447	-1.68071	-1.63963	-1.45102	-1.36931	-1.92835	-1.70685	-1.80658	-0.207791	-0.392764	-0.0261245	-1.7944	-1.83351	-1.73773	-1.89163	-1.84597	-1.65789	-1.65789	-0.300195	-1.21791	-1.29038	-0.469079	-1.35349	-1.7399	-1.55932	-1.31609	-1.38904	-1.10487	-1.84261	-1.10487	-1.74098	-1.67344	-1.45151	-1.76813	-1.7913	-1.27472	-1.16536	-1.83412	-1.69892	-1.27472	-1.76175	-1.68528	-1.66377	0.0576546	-0.870179	-1.87165	-1.93909	-1.9629	-1.88976	-1.74018	-1.85006	-1.75323	-1.63588	-1.78472	-1.68218	-1.76031	-1.63037	-1.56327	-1.79576	-1.84113	-1.81561	-1.87005	-1.82009	-1.7973	-1.87372	-1.16064	-1.82242	-1.76745	-1.61102	-1.93046	-1.94145	-1.89395	-1.93069	-1.81821	-1.88709	-1.82953	-1.88954	-1.81868	-1.86854	-1.76664	-1.68377	-1.93301	-1.7389	-1.7623	-1.90023	-1.90023	-1.79042	-1.90335	-1.75196	-1.65059	-1.67308	-1.86055	-1.93183	-1.91344	-1.93183	-1.68517	-1.75584	-1.58963	-1.87334	-1.67733	-1.88862	-1.77505	-1.80038	-1.77031	-1.86621	NS7a
LRARSVSPK	-1.89084	-1.69443	-1.90127	-1.83903	-1.77497	-1.71535	-1.75017	-1.95951	-1.85511	-1.91189	-1.10411	-1.31669	-1.22717	-1.84613	-1.87203	-1.80142	-1.88886	-1.86234	-1.79606	-1.79606	-0.277054	-1.36194	-1.41045	-1.14594	-1.53101	-1.83649	-1.56615	-1.42356	-1.48392	-1.09859	-1.79873	-1.09859	-1.72515	-1.64483	-1.63028	-1.89252	-1.65909	-1.69233	-1.17159	-1.85045	-1.52754	-1.69233	-1.8301	-1.72482	-1.46707	0.68529	-0.0761888	-1.87092	-1.95143	-1.96602	-1.89583	-1.85444	-1.8416	-1.67429	-1.40586	-1.87349	-1.83852	-1.83636	-1.80509	-1.73601	-1.82216	-1.85392	-1.85947	-1.90954	-1.82945	-1.82662	-1.91842	-1.3582	-1.86342	-1.83668	-1.72579	-1.9474	-1.95617	-1.94476	-1.94531	-1.91298	-1.84147	-1.77597	-1.82144	-1.84211	-1.89852	-1.7924	-1.40029	-1.92273	-1.78214	-1.729	-1.90372	-1.90372	-1.79114	-1.92312	-1.47062	-1.2365	-1.33895	-1.78294	-1.9399	-1.92077	-1.9399	-1.62665	-1.56752	-1.39388	-1.87811	-1.69599	-1.91546	-1.69164	-1.76986	-1.62422	-1.87872	NS7a
RARSVSPK	-1.88808	-1.75044	-1.90795	-1.89147	-1.88712	-1.84633	-1.82352	-1.97206	-1.89302	-1.93596	-0.565569	-0.980314	-0.877581	-1.91954	-1.92023	-1.86035	-1.93767	-1.92567	-1.86739	-1.86739	1.30399	-1.12551	-1.39386	-0.462077	-1.61689	-1.75189	-1.69503	-1.44992	-1.71456	-1.51346	-1.89929	-1.51346	-1.43026	-1.32032	-1.66332	-1.9158	-1.88264	-1.59808	-1.39606	-1.59179	-1.86116	-1.59808	-1.86741	-1.84442	-1.88046	-1.02677	-1.52229	-1.88902	-1.96017	-1.97038	-1.9004	-1.86957	-1.95333	-1.92663	-1.86112	-1.9246	-1.84529	-1.88443	-1.8389	-1.72087	-1.88153	-1.91715	-1.89951	-1.93878	-1.90475	-1.91033	-1.87398	-1.66358	-1.91126	-1.91636	-1.83772	-1.93125	-1.94489	-1.92924	-1.92968	-1.87311	-1.88628	-1.68065	-1.86169	-1.58573	-1.78519	-1.6329	-1.88077	-1.89773	-1.76447	-1.65263	-1.89192	-1.89192	-1.81693	-1.89924	-1.80942	-1.73259	-1.78247	-1.8997	-1.94206	-1.90715	-1.94206	-1.63934	-1.62084	-1.50655	-1.75642	-1.39568	-1.83717	-1.46936	-1.56792	-1.67738	-1.88224	NS7a
YQLRARSVSPKL	-1.82962	-1.66931	-1.8337	-0.428119	-0.551228	-0.370628	0.41944	-1.765	-0.794296	-1.16096	-1.33294	-1.4127	-1.36749	-1.39807	-1.58408	-1.39682	-1.83416	-1.82995	-1.71168	-1.71168	-0.853921	-1.37568	-1.15357	-1.35083	-1.03789	-1.54534	-1.75994	-1.69435	-1.63103	-1.57443	-1.63764	-1.57443	-1.1463	-0.874024	-0.339749	-1.07063	-1.35936	-0.417571	0.127389	-1.09631	-1.45212	-0.417571	-1.66712	-1.52515	-1.68592	-0.632307	-1.33837	-1.72804	-1.63669	-1.75431	-1.78029	-1.2441	-1.16507	-0.802674	-1.47937	-1.22396	-1.09805	-1.62265	-1.52635	-0.859034	-1.74908	-1.78558	-1.76624	-1.76002	-1.74379	-1.81034	-1.73751	-0.868046	-0.795161	-1.47552	-1.55526	-1.70092	-1.73397	-1.65686	-1.69874	-1.35443	-1.80346	-1.76293	-1.82354	-1.575	-1.56094	-1.61156	-1.73748	-1.61508	-1.26979	-0.900291	-1.00882	-1.00882	-1.62373	-1.68524	-1.54868	-1.49335	-1.46198	-1.58963	-1.69916	-1.66911	-1.69916	-1.14276	-0.945142	-1.11384	-1.37983	-1.12696	-1.46497	-0.753514	-1.05953	-0.94814	-1.28758	NS7a
LRARSVSPKL	-1.84223	-1.71935	-1.85372	-1.73145	-1.46768	-1.38675	-1.54073	-1.93361	-1.76089	-1.7924	-1.67255	-1.76996	-1.77887	-1.70881	-1.77676	-1.66943	-1.83453	-1.80883	-1.80448	-1.80448	0.0550537	-1.25362	-1.19556	-1.66411	-1.42202	-1.6923	-1.83391	-1.79023	-1.64371	-1.74143	-1.54215	-1.74143	-0.787045	-0.570629	-0.972688	-1.66652	-1.03573	-1.32245	-0.380229	-0.626266	-1.21493	-1.32245	-1.81225	-1.67294	-1.21428	0.394587	-0.72361	-1.72285	-1.68031	-1.75774	-1.774	-1.65491	-1.16676	-0.587156	-0.950198	-1.68158	-1.60404	-1.79542	-1.71622	-1.44334	-1.78953	-1.83127	-1.83129	-1.82551	-1.80465	-1.86421	-1.75147	-1.27664	-1.47926	-1.65694	-1.69753	-1.5707	-1.68029	-1.67191	-1.58777	-1.52523	-1.72888	-1.63547	-1.74615	-1.2202	-1.2989	-1.40395	-1.41252	-1.64024	-1.29686	-1.03798	-1.16522	-1.16522	-1.62248	-1.74275	-0.653656	-0.695468	-0.964225	-1.38463	-1.78721	-1.7583	-1.78721	-1.17583	-0.98046	-0.915168	-1.2537	-0.916417	-1.39439	-0.878867	-1.03505	-1.02022	-1.44054	NS7a
RARSVSPKL	-1.85018	-1.71951	-1.84876	-1.65747	-1.41657	-1.21132	-1.29208	-1.90105	-1.69054	-1.68739	-1.50251	-1.63995	-1.69401	-1.54402	-1.5938	-1.2402	-1.78085	-1.81032	-1.75986	-1.75986	1.59551	-0.480174	-0.607337	-1.19017	-0.649928	-0.525524	-1.84408	-1.74796	-1.64845	-1.78627	-1.56577	-1.78627	1.0658	1.18006	-1.00496	-1.36647	-1.24379	-0.94588	-0.0722793	1.12471	-1.60303	-0.94588	-1.79031	-1.67856	-1.81897	-1.3783	-1.69037	-1.49719	-1.4492	-1.60711	-1.61619	-1.5219	-1.74235	-1.60909	-1.69862	-1.52443	-1.41037	-1.72674	-1.60191	-1.05869	-1.77858	-1.83645	-1.81826	-1.79905	-1.80796	-1.83074	-1.46888	-1.23342	-1.13883	-1.581	-1.63303	-1.45118	-1.50618	-1.52324	-1.37971	-1.04979	-1.61796	-1.15827	-1.48096	-0.321433	-0.20239	-0.613349	-1.84309	-1.02737	-0.558591	0.0565648	0.0302022	0.0302022	-1.44774	-1.392	-0.895262	-0.716292	-1.03093	-1.30821	-1.37213	-1.40954	-1.37213	-0.373611	0.314599	-0.338213	0.100979	0.411258	-0.297069	0.804543	0.322338	0.167798	-0.442473	NS7a
LRARSVSPKLF	-1.84511	-1.67537	-1.8556	-1.88338	-1.81682	-1.77133	-1.80597	-1.96485	-1.89815	-1.91063	-1.75662	-1.83857	-1.84261	-1.46561	-1.60297	-1.4483	-1.84375	-1.82091	-1.71932	-1.71932	-0.789479	-1.05248	-1.05821	-1.71426	-1.11073	-1.56083	-1.88955	-1.85955	-1.78642	-1.86751	-1.87777	-1.86751	-1.55145	-1.42248	-1.52994	-1.83532	-1.59722	-1.08909	0.283329	-0.349561	-1.08192	-1.08909	-1.75704	-1.6835	-0.970197	-0.0603805	-1.27036	-1.76246	-1.89492	-1.93377	-1.79173	-1.76178	-1.52227	-1.5879	-1.64224	-1.82498	-1.75613	-1.87403	-1.82854	-1.64453	-1.7596	-1.79502	-1.78193	-1.8309	-1.75874	-1.91065	-1.85682	-1.36152	-1.80492	-1.73798	-1.82016	-1.85535	-1.88246	-1.8315	-1.85452	-1.6683	-1.92019	-1.85471	-1.91912	-0.7769	-1.04335	-1.03882	-1.74993	-1.85039	-1.5503	-1.39122	-1.77538	-1.77538	-1.75529	-1.82506	-1.18116	-1.0855	-1.1399	-1.70023	-1.91274	-1.87461	-1.91274	-1.51337	-1.50283	-1.1857	-1.67203	-1.1189	-1.74641	-1.38702	-1.39797	-1.54517	-1.81613	NS7a
RARSVSPKLF	-1.73435	-1.48483	-1.73305	-1.79947	-1.68667	-1.57218	-1.61163	-1.94102	-1.84021	-1.8259	-1.48178	-1.62833	-1.65674	-1.03479	-1.22401	-0.912555	-1.74352	-1.71955	-1.46976	-1.46976	0.75429	-0.127532	-0.266293	-1.27305	-0.369335	-0.510102	-1.85322	-1.77155	-1.68202	-1.78052	-1.81034	-1.78052	-0.335662	-0.288732	-1.32617	-1.65901	-1.72421	0.0547087	0.442469	1.38153	-1.53203	0.0547087	-1.70664	-1.60882	-1.12287	0.153366	-1.24069	-1.437	-1.80072	-1.86618	-1.52741	-1.64271	-1.67912	-1.82267	-1.84695	-1.74204	-1.63132	-1.80905	-1.70271	-1.38607	-1.52806	-1.63687	-1.60694	-1.66043	-1.56588	-1.83739	-1.44519	-1.07446	-1.69098	-1.59826	-1.70437	-1.69607	-1.72464	-1.64927	-1.6569	-1.23725	-1.82534	-1.60496	-1.79325	0.695897	0.525056	0.50791	-1.85897	-1.60602	-0.576226	-0.381559	-1.25066	-1.25066	-1.5798	-1.59693	-1.11345	-0.758588	-1.16798	-1.62315	-1.77319	-1.69565	-1.77319	-0.732148	-0.714653	-0.966151	-0.914157	0.117111	-1.12646	-0.149496	-0.23572	-0.665671	-1.42071	NS7a
RSVSPKLF	-1.8137	-1.64526	-1.826	-1.89315	-1.87509	-1.83091	-1.81212	-1.96493	-1.9079	-1.92061	-1.69573	-1.76492	-1.71078	-1.58016	-1.64602	-1.43627	-1.86391	-1.86692	-1.79438	-1.79438	-1.10646	-1.24518	-1.2015	-1.67144	-1.13617	-1.31646	-1.91953	-1.87968	-1.8449	-1.88842	-1.90728	-1.88842	-1.71619	-1.61496	-1.80529	-1.84268	-1.86273	-1.28209	-0.502515	0.859618	-1.76025	-1.28209	-1.84077	-1.82047	-1.81153	-1.50575	-1.83379	-1.87215	-1.93995	-1.95866	-1.87027	-1.7407	-1.8394	-1.90611	-1.91975	-1.87255	-1.82485	-1.92488	-1.87661	-1.72385	-1.81403	-1.85289	-1.82264	-1.8568	-1.82628	-1.93882	-1.80213	-1.46153	-1.84815	-1.80686	-1.88788	-1.86046	-1.88466	-1.82258	-1.85805	-1.56293	-1.95447	-1.91603	-1.9532	-0.433658	-0.246636	-0.257064	-1.92855	-1.74376	-1.28908	-0.95524	-1.58886	-1.58886	-1.74011	-1.66576	-1.55829	-1.40851	-1.57038	-1.82556	-1.8322	-1.76818	-1.8322	-1.40901	-1.30027	-1.30948	-1.11571	-0.353862	-1.30312	-0.541774	-0.507578	-1.27031	-1.63309	NS7a
RARSVSPKLFI	-1.78713	-1.63114	-1.79416	-1.64541	-1.5537	-1.48105	-1.37771	-1.92089	-1.73357	-1.80464	-1.58128	-1.68071	-1.65429	-1.61142	-1.6679	-1.53481	-1.89723	-1.90306	-1.80237	-1.80237	0.939227	-0.925661	-1.06072	-1.45522	-1.15078	-1.14285	-1.88251	-1.8315	-1.82104	-1.86343	-1.61222	-1.86343	-1.01606	-0.879024	-1.52483	-1.40363	-1.79222	-1.35158	-1.09531	0.318216	-1.83436	-1.35158	-1.88109	-1.83088	-1.67845	-0.96226	-1.62885	-1.87532	-1.87236	-1.91921	-1.87739	-1.7426	-1.83298	-1.84546	-1.8603	-1.82773	-1.75795	-1.8457	-1.7325	-1.60019	-1.78626	-1.83893	-1.81963	-1.82046	-1.81188	-1.86763	-1.83895	-1.52232	-1.75749	-1.64416	-1.77027	-1.64082	-1.66026	-1.67938	-1.57745	-1.19891	-1.81557	-1.65678	-1.80785	-0.406782	-0.348861	-0.16662	-1.86528	-1.71195	-1.42734	-1.36935	-1.48144	-1.48144	-1.68772	-1.61576	-1.50315	-1.4415	-1.69403	-1.65149	-1.75582	-1.74549	-1.75582	-1.46159	-1.22924	-1.45601	-0.295708	-0.580911	-0.674553	-0.974703	-0.845661	-1.24138	-1.21678	NS7a
ARSVSPKLFI	-1.69007	-1.51634	-1.70678	-1.60652	-1.44927	-1.33095	-1.32222	-1.91271	-1.6725	-1.78953	-1.61337	-1.63089	-1.52132	-1.65682	-1.73103	-1.67476	-1.8727	-1.8582	-1.73999	-1.73999	-0.615346	-1.29192	-1.29384	-1.60216	-1.36015	-1.47523	-1.87594	-1.83077	-1.74403	-1.79669	-1.28841	-1.79669	-1.73034	-1.6252	-1.71361	-1.483	-1.69087	-1.62461	-1.30232	-0.198355	-1.76656	-1.62461	-1.89932	-1.85729	-1.25248	0.00749066	-0.971711	-1.92405	-1.92563	-1.94459	-1.92597	-1.71301	-1.54243	-1.60717	-1.59338	-1.78096	-1.72289	-1.78675	-1.68372	-1.61387	-1.58086	-1.6619	-1.68475	-1.6897	-1.60788	-1.76723	-1.87652	-1.28956	-1.73179	-1.48645	-1.7123	-1.8315	-1.79739	-1.77082	-1.79122	-1.47577	-1.8971	-1.87847	-1.9085	-0.753378	-0.802274	-0.440975	-1.6064	-1.77466	-1.48933	-1.54148	-1.56426	-1.56426	-1.69876	-1.62833	-0.894318	-0.924984	-1.42709	-1.35933	-1.7824	-1.75129	-1.7824	-1.57781	-1.44816	-1.49843	-0.386727	-0.828744	-0.680792	-1.27205	-1.06789	-1.42636	-1.2727	NS7a
RSVSPKLFI	-1.59771	-1.34296	-1.61476	-1.34856	-1.2952	-0.994909	-0.719089	-1.8457	-1.47452	-1.58662	-1.34326	-1.38912	-1.24467	-1.14418	-1.26889	-0.94838	-1.80843	-1.81635	-1.59816	-1.59816	0.770011	-0.63307	-0.732866	-1.07928	-0.463588	0.158853	-1.82274	-1.71233	-1.66404	-1.71298	-1.07411	-1.71298	-1.22256	-0.924923	-1.68003	-1.02865	-1.66499	-1.23035	-0.602431	1.63676	-1.78153	-1.23035	-1.87158	-1.81181	-1.7579	-1.28186	-1.66151	-1.84048	-1.79223	-1.85839	-1.84887	-1.5614	-1.67695	-1.68199	-1.78696	-1.66175	-1.66722	-1.80315	-1.6473	-1.51088	-1.71647	-1.77224	-1.76336	-1.73503	-1.73125	-1.84134	-1.72693	-1.20368	-1.52567	-1.37389	-1.65019	-1.57188	-1.51526	-1.60101	-1.48667	-0.903139	-1.75227	-1.69474	-1.75763	0.241588	0.626426	0.861192	-1.83718	-1.21616	-0.827343	-0.594867	-0.509041	-0.509041	-1.55266	-1.0314	-0.991916	-0.880217	-1.45054	-1.39884	-1.27109	-1.35575	-1.27109	-0.924909	-0.316616	-1.04143	1.2568	0.700449	0.837077	0.169951	0.46425	-0.365001	0.00354962	NS7a
RARSVSPKLFIR	-1.82911	-1.62582	-1.8482	-1.78989	-1.75485	-1.72872	-1.67777	-1.93343	-1.82159	-1.85958	-1.01118	-0.82225	-0.866965	-1.78849	-1.81402	-1.71203	-1.92531	-1.8944	-1.74705	-1.74705	0.266001	-1.22572	-1.18619	1.2598	-1.27337	-1.64648	-0.871115	-0.366281	-1.66737	-0.953304	-1.78954	-0.953304	-1.55296	-1.46701	-1.63634	-1.77393	-1.88195	-1.55767	-1.45358	-1.16643	-1.87311	-1.55767	-1.85595	-1.81186	-1.75801	-1.00807	-1.63976	-1.90273	-1.9489	-1.96734	-1.89918	-1.84141	-1.92109	-1.90994	-1.87996	-1.89618	-1.85256	-1.87936	-1.81303	-1.75463	-1.81794	-1.85277	-1.84018	-1.88857	-1.83636	-1.88761	-1.90018	-1.58661	-1.89393	-1.81645	-1.8329	-1.88681	-1.88433	-1.87044	-1.86887	-1.70684	-1.88764	-1.79918	-1.88949	-1.28391	-1.47743	-1.29957	-1.89186	-1.87295	-1.74793	-1.71663	-1.85909	-1.85909	-1.77732	-1.81002	-1.76654	-1.67831	-1.74781	-1.82728	-1.91389	-1.87036	-1.91389	-1.71892	-1.72535	-1.60499	-1.45976	-1.40061	-1.60765	-1.59055	-1.53815	-1.71294	-1.7744	NS7a
ARSVSPKLFIR	-1.87164	-1.68448	-1.88285	-1.84797	-1.83214	-1.7918	-1.77375	-1.94814	-1.86813	-1.89779	-1.17378	-0.895916	-0.618644	-1.8596	-1.88128	-1.83939	-1.94016	-1.89464	-1.78965	-1.78965	-1.23452	-1.62197	-1.56584	0.604185	-1.57354	-1.82903	-1.13224	-0.68037	-1.65137	-0.846421	-1.83365	-0.846421	-1.89058	-1.84762	-1.8578	-1.85902	-1.90062	-1.84811	-1.76648	-1.65685	-1.90199	-1.84811	-1.91457	-1.88895	-1.66118	-0.133801	-1.2316	-1.94448	-1.97298	-1.98102	-1.94622	-1.88997	-1.89402	-1.88141	-1.84945	-1.91399	-1.89232	-1.90015	-1.85961	-1.85469	-1.83249	-1.86249	-1.8493	-1.88749	-1.84053	-1.89623	-1.94653	-1.60817	-1.92034	-1.84632	-1.89003	-1.94559	-1.9377	-1.93006	-1.93767	-1.85206	-1.95819	-1.93968	-1.95983	-1.65702	-1.72447	-1.57106	-1.82796	-1.94131	-1.86414	-1.87666	-1.91814	-1.91814	-1.86424	-1.88424	-1.74434	-1.66623	-1.75474	-1.8324	-1.94995	-1.92541	-1.94995	-1.86663	-1.87103	-1.7965	-1.68735	-1.68206	-1.74926	-1.8306	-1.78085	-1.86391	-1.85222	NS7a
RSVSPKLFIR	-1.73235	-1.35	-1.7733	-1.69268	-1.65929	-1.57301	-1.49633	-1.90006	-1.74226	-1.7963	-0.103051	0.105108	0.496645	-1.75783	-1.78602	-1.68442	-1.88198	-1.8139	-1.60392	-1.60392	-0.209906	-1.18501	-1.07643	1.55006	-1.09246	-1.44658	-0.617061	0.0963024	-1.28345	0.0910327	-1.6735	0.0910327	-1.75241	-1.67561	-1.77772	-1.71381	-1.88322	-1.64457	-1.57197	-0.832635	-1.87529	-1.64457	-1.86421	-1.82969	-1.81647	-1.19127	-1.67506	-1.8934	-1.94732	-1.96285	-1.90057	-1.81561	-1.91673	-1.88368	-1.87357	-1.87951	-1.84527	-1.88713	-1.81934	-1.79021	-1.8146	-1.83939	-1.82534	-1.88278	-1.82328	-1.88206	-1.86165	-1.41545	-1.87215	-1.77798	-1.82383	-1.90378	-1.89002	-1.88428	-1.88748	-1.68859	-1.89591	-1.84993	-1.89778	-1.06906	-1.16997	-0.788967	-1.89722	-1.85086	-1.65195	-1.66215	-1.78881	-1.78881	-1.75006	-1.7482	-1.74114	-1.58901	-1.72019	-1.81746	-1.86135	-1.82961	-1.86135	-1.6521	-1.64854	-1.6216	-0.867854	-1.06696	-1.13632	-1.49596	-1.34677	-1.6254	-1.59959	NS7a
RSVSPKLFIRQ	-1.86708	-1.69233	-1.87968	-1.8565	-1.84046	-1.80806	-1.76752	-1.94211	-1.88471	-1.90908	-1.35861	-1.26919	-1.09505	-1.88973	-1.89906	-1.85502	-1.94908	-1.92665	-1.84133	-1.84133	-1.12909	-1.52481	-1.58151	0.0792195	-1.62002	-1.79405	-1.59975	-1.32176	-1.78056	-1.43714	-1.86789	-1.43714	-1.89114	-1.84713	-1.88209	-1.87822	-1.94177	-1.7957	-1.74261	-1.43327	-1.92812	-1.7957	-1.91694	-1.90253	-1.92775	-1.67807	-1.86239	-1.9388	-1.97265	-1.98223	-1.94811	-1.89221	-1.95191	-1.94594	-1.9474	-1.93938	-1.91671	-1.94185	-1.90025	-1.88297	-1.90217	-1.91961	-1.91601	-1.93611	-1.91235	-1.94205	-1.93653	-1.71885	-1.94439	-1.88734	-1.91084	-1.94778	-1.94014	-1.93637	-1.94014	-1.83909	-1.96019	-1.94232	-1.96095	-1.40616	-1.58291	-1.2564	-1.95437	-1.91942	-1.85959	-1.80986	-1.90764	-1.90764	-1.88139	-1.86837	-1.90008	-1.84986	-1.88604	-1.91483	-1.93988	-1.91406	-1.93988	-1.84577	-1.85543	-1.81713	-1.52223	-1.50518	-1.635	-1.77772	-1.71025	-1.84976	-1.83672	NS7a
KLFIRQEEV	-1.79995	-1.74938	-1.81195	1.31426	1.62415	0.736932	0.733251	-1.16646	1.44177	0.0991306	-1.37455	-1.31536	-1.68023	-1.56127	-1.64365	-1.45764	-1.85306	-1.85522	-1.55332	-1.55332	-0.194825	-1.05744	-0.654567	-0.862525	-0.67389	0.137511	-1.69606	-1.62834	-1.75123	-1.77108	-1.10061	-1.77108	-1.6885	-1.50954	-0.757865	-0.36226	-1.53193	-1.13942	-0.89686	-1.40064	-1.82942	-1.13942	-1.83134	-1.73537	-1.86052	-1.55015	-1.70754	-1.85895	-1.80768	-1.89282	-1.88562	-1.44801	-1.74778	-1.67477	-1.62706	-1.71715	-1.56243	-1.67675	-1.51537	-1.27033	-1.80515	-1.84568	-1.84588	-1.80086	-1.8256	-1.76293	-1.78572	-1.33013	-1.34337	-1.59662	-1.67046	-1.75713	-1.77796	-1.64856	-1.66009	-1.22288	-1.69209	-1.75412	-1.75395	-1.57393	-1.44116	-1.45767	-1.72894	-1.37828	-1.34297	-1.32613	-1.50787	-1.50787	-1.60646	-1.52788	-1.15612	-1.25136	-1.34653	-1.25579	-1.70439	-1.71458	-1.70439	-1.34978	-0.904331	-1.155	-0.776115	-0.936557	-1.17799	-0.84855	-0.781431	-1.01836	-0.886297	NS7a
KLFIRQEEVQEL	-1.86322	-1.81079	-1.86487	0.899147	1.15416	0.135631	0.184236	-1.45428	0.78712	-0.256828	-1.62259	-1.66277	-1.83981	-1.62963	-1.72563	-1.56655	-1.8845	-1.88	-1.76216	-1.76216	-1.22934	-1.51791	-1.24154	-1.40569	-1.11173	-0.871152	-1.8454	-1.81299	-1.82492	-1.89311	-1.73001	-1.89311	-1.73202	-1.60037	-0.967965	-1.39088	-1.736	-1.15355	-1.17605	-1.56395	-1.83289	-1.15355	-1.86952	-1.8249	-1.79801	-1.30313	-1.72852	-1.86569	-1.84807	-1.90358	-1.88701	-1.66044	-1.69591	-1.66079	-1.81844	-1.7591	-1.69516	-1.85579	-1.79322	-1.55329	-1.84256	-1.87316	-1.86171	-1.84657	-1.85646	-1.89473	-1.83156	-1.42965	-1.49045	-1.80446	-1.84693	-1.90221	-1.88168	-1.86805	-1.88327	-1.67242	-1.9402	-1.92068	-1.93275	-1.69759	-1.59824	-1.6445	-1.88698	-1.62846	-1.62854	-1.60287	-1.71507	-1.71507	-1.70777	-1.67964	-1.48297	-1.45678	-1.41933	-1.58978	-1.83485	-1.8161	-1.83485	-1.64116	-1.53943	-1.35558	-1.63552	-1.60403	-1.71318	-1.51179	-1.49777	-1.55097	-1.28443	NS7a
FIRQEEVQEL	-1.79666	-1.72916	-1.78984	-0.171773	0.6735	0.346575	-0.0326913	-1.54865	-0.0250026	-0.821038	-1.85671	-1.8806	-1.8962	-1.76383	-1.81826	-1.65851	-1.56176	-1.53423	-1.7733	-1.7733	-1.59077	-1.72224	-1.49964	-1.84107	-1.58372	-1.75161	-1.86603	-1.84028	-1.52257	-1.83844	-1.33633	-1.83844	-1.04455	-0.756108	-0.737485	-1.71108	-1.42281	-0.803271	-1.12916	-1.46594	-1.41314	-0.803271	-1.81669	-1.70427	-1.69101	-1.0547	-1.6129	-1.54909	-1.45589	-1.56373	-1.60349	-1.7521	-1.06294	-0.309294	-1.15479	-1.77577	-1.7568	-1.88056	-1.81089	-1.63084	-1.85432	-1.88589	-1.87196	-1.86241	-1.8635	-1.90892	-1.37858	-1.50903	-1.6641	-1.79478	-1.83657	-1.79403	-1.71232	-1.80364	-1.7362	-1.76068	-1.80792	-1.79833	-1.81715	-1.80066	-1.7631	-1.79534	-1.63395	-1.26243	-0.838001	-0.643154	-0.710622	-0.710622	-1.59252	-1.30216	-0.274375	-0.572776	-0.455551	-1.15457	-1.51315	-1.4353	-1.51315	-0.68465	-0.627257	-0.876603	-1.38332	-1.19886	-1.45716	-0.879258	-1.10486	-0.855787	-0.77254	NS7a
IRQEEVQEL	-1.89532	-1.82906	-1.89721	-1.67353	-1.52785	-1.50417	-1.53736	-1.92213	-1.64862	-1.75612	-1.91443	-1.9086	-1.92503	-1.61892	-1.70935	-1.4411	-1.9085	-1.8926	-1.83525	-1.83525	-1.76919	-1.74064	-1.52911	-1.86228	-1.3675	-1.78371	-1.91143	-1.9161	-1.85993	-1.932	-1.86395	-1.932	-1.7906	-1.66574	-1.5673	-1.64905	-0.952054	-1.75733	-0.580149	-1.81409	-1.14739	-1.75733	-1.74331	-1.62022	-1.60961	-0.948215	-1.50531	-1.76171	-1.73718	-1.83353	-1.82705	-1.57112	-0.62121	0.103044	-1.04118	-1.68426	-1.65425	-1.81572	-1.77816	-1.50752	-1.84887	-1.8637	-1.84024	-1.84925	-1.83639	-1.88221	-1.89095	-1.28147	-1.41455	-1.65089	-1.77222	-1.83563	-1.84019	-1.7999	-1.81122	-1.66583	-1.936	-1.91174	-1.92175	-1.89543	-1.83472	-1.84586	-1.451	-1.72414	-1.53028	-1.3565	-1.49897	-1.49897	-1.56945	-1.71342	0.488732	0.34671	0.396401	-0.785086	-1.73248	-1.74132	-1.73248	-1.39802	-0.955395	-0.489877	-1.59862	-1.53018	-1.68325	-1.14179	-1.19138	-1.1672	-1.39284	NS7a
LFIRQEEVQELY	-0.701552	-0.274098	-0.9256	-1.78183	-1.60071	-1.63543	-1.70591	-1.92434	-1.79343	-1.83106	-1.68043	-1.61055	-1.66096	-1.4645	-1.62107	-1.36248	-1.78438	-1.51238	0.687653	0.687653	-1.76969	-0.348359	-0.322451	-1.52988	-0.302353	-1.75157	-1.60371	-1.49344	-1.64921	-1.34446	-1.86185	-1.34446	-1.89761	-1.85914	-1.73444	-1.85651	-1.89028	-1.00185	-0.915896	-1.56948	-1.64681	-1.00185	-1.50003	-1.49841	-1.81044	-1.60731	-1.8211	-1.45714	-1.88769	-1.93001	-1.53115	-1.83468	-1.77153	-1.85339	-1.88803	-1.83753	-1.88694	-1.91161	-1.8202	-1.82439	-1.72752	-1.71518	-1.66734	-1.85809	-1.68965	-1.88938	-1.82736	-1.22808	-1.92166	-1.84363	-1.81667	-1.89682	-1.89814	-1.86864	-1.89766	-1.84078	-1.90589	-1.92826	-1.93613	-1.60021	-1.76883	-1.48545	-1.92531	-1.91099	-1.56191	-1.55443	-1.91573	-1.91573	-1.76105	-1.80178	-1.75933	-1.57519	-1.47864	-1.8499	-1.92037	-1.87074	-1.92037	-1.51062	-1.6849	-1.21146	-1.89558	-1.52099	-1.9173	-1.66901	-1.68584	-1.6498	-1.858	NS7a
IRQEEVQELY	-0.872647	-0.643618	-1.08587	-1.81251	-1.74407	-1.6682	-1.66597	-1.93907	-1.83201	-1.89701	-1.76202	-1.73016	-1.7098	-1.72625	-1.80902	-1.73563	-1.87097	-1.75397	-0.754703	-0.754703	-1.76014	-0.19245	-0.413011	-1.78083	-1.14323	-1.7744	-1.86046	-1.84377	-1.78949	-1.71549	-1.92759	-1.71549	-1.91329	-1.87005	-1.84437	-1.7682	-1.77253	-0.631505	0.0535772	-1.60657	-1.09046	-0.631505	-1.36975	-1.48656	-1.02506	-0.457516	-1.35967	-1.52616	-1.89499	-1.93783	-1.592	-1.73152	-1.51722	-1.69392	-1.73884	-1.71584	-1.81345	-1.86358	-1.74547	-1.73432	-1.61919	-1.58477	-1.50714	-1.79032	-1.5267	-1.8372	-1.84426	-0.656123	-1.8538	-1.71637	-1.69727	-1.91235	-1.90705	-1.84898	-1.90332	-1.76056	-1.94219	-1.94141	-1.94911	-1.71279	-1.74929	-1.57104	-1.76178	-1.92627	-1.43414	-1.4476	-1.90061	-1.90061	-1.78172	-1.71218	-1.04041	-0.772789	-0.678076	-1.73276	-1.88463	-1.82055	-1.88463	-1.45762	-1.54664	-1.30003	-1.84763	-1.3552	-1.87297	-1.56232	-1.50114	-1.53347	-1.81702	NS7a
RQEEVQELY	-0.719282	-0.364206	-0.898918	-1.64277	-1.57737	-1.34624	-1.17577	-1.90433	-1.6649	-1.84121	-1.57667	-1.45571	-1.36335	-1.67169	-1.72994	-1.51439	-1.80116	-1.69029	-0.439547	-0.439547	-1.57753	0.5234	0.0321433	-1.64786	-0.498112	-1.14215	-1.89073	-1.85368	-1.7493	-1.69521	-1.91908	-1.69521	-1.87372	-1.81508	-1.87493	-1.38539	-1.83925	0.233825	1.19219	-1.11051	-1.12508	0.233825	-1.03826	-1.3247	-1.57261	-1.28066	-1.68738	-1.10315	-1.78462	-1.88198	-1.20852	-1.35459	-1.28857	-1.61449	-1.79929	-1.11493	-1.43938	-1.62641	-1.34696	-1.24843	-1.273	-1.1658	-1.05531	-1.57946	-1.02243	-1.65365	-1.73684	0.239593	-1.51078	-1.40939	-1.29858	-1.91085	-1.86385	-1.83368	-1.88281	-1.61924	-1.91755	-1.91188	-1.9269	-1.5225	-1.48101	-1.15292	-1.88322	-1.90104	-1.0733	-0.927563	-1.76586	-1.76586	-1.61166	-1.19187	-1.63089	-1.33496	-1.35267	-1.82194	-1.70364	-1.49038	-1.70364	-1.15674	-1.38004	-1.28632	-1.64116	-0.866782	-1.71014	-1.14525	-1.05461	-1.34884	-1.50993	NS7a
EEVQELYSPIF	-1.8097	-1.67881	-1.83264	-1.86168	-1.81033	-1.7029	-1.71396	-1.95985	-1.87659	-1.93116	-1.91161	-1.92217	-1.90634	-1.67214	-1.76564	-1.75399	-1.63336	-1.49811	-1.78284	-1.78284	-1.86828	-1.70704	-1.63014	-1.88231	-1.65073	-1.82767	-1.84236	-1.82501	-1.66701	-1.83691	-1.49185	-1.83691	-1.85475	-1.81609	-1.74205	-1.80119	-1.79752	-1.43142	-1.02427	-1.80503	-1.62106	-1.43142	-0.0113759	-0.30914	-1.91547	-1.80476	-1.90921	-1.68058	-1.84775	-1.90005	-1.69084	-1.44689	-1.5928	-1.70385	-1.84111	-1.25424	-1.1075	-1.65636	-1.34775	-1.04776	-0.2489	-0.0869219	-0.542507	-0.806899	0.00780007	-1.34724	-1.92644	-1.19559	-1.85449	-1.49232	-1.66878	-1.8542	-1.8651	-1.69095	-1.81475	-1.72062	-1.92694	-1.93754	-1.9417	-1.84775	-1.81158	-1.8357	-1.89251	-1.94686	-1.85873	-1.82009	-1.93259	-1.93259	-1.83395	-1.85919	-1.91488	-1.87	-1.84457	-1.9098	-1.93744	-1.87884	-1.93744	-1.84103	-1.87224	-1.79995	-1.92556	-1.83889	-1.93748	-1.87218	-1.90175	-1.8806	-1.92543	NS7a
VQELYSPIF	-1.64995	-1.39257	-1.69421	-1.63273	-1.60521	-1.34822	-1.09582	-1.82887	-1.6961	-1.73054	-1.84183	-1.85114	-1.8462	-0.832639	-1.00317	-0.810851	-1.86127	-1.82873	-1.53702	-1.53702	-1.63199	-1.16617	-1.05713	-1.80353	-0.7609	-1.08579	-1.8956	-1.87971	-1.84446	-1.89947	-1.91215	-1.89947	-1.75844	-1.63059	-1.62514	-1.45625	-1.50676	-0.12253	1.61547	-1.18844	-0.884836	-0.12253	-0.925637	-1.14132	-1.8009	-1.60678	-1.82634	-1.2252	-1.63898	-1.78939	-1.4645	-0.684344	-1.02457	-1.20296	-1.67368	-0.964079	-1.0992	-1.66138	-1.33403	-0.655793	-1.52248	-1.51668	-1.45606	-1.51225	-1.41536	-1.71123	-1.73441	-0.383966	-1.28427	-1.33318	-1.37272	-1.78181	-1.77557	-1.48139	-1.77397	-0.984971	-1.91556	-1.89795	-1.91602	-1.7167	-1.51239	-1.56967	-1.84621	-1.63213	-1.35155	-0.544819	-1.23209	-1.23209	-1.42651	-0.788381	-1.68811	-1.49486	-1.22556	-1.61506	-1.35565	-0.905291	-1.35565	-1.2036	-1.34729	-0.967932	-1.58786	-1.2294	-1.57149	-1.02824	-1.25599	-1.41658	-1.31953	NS7a
VQELYSPIFL	-1.66543	-1.49287	-1.6972	-0.585652	-0.582245	-0.56936	-0.0300813	-1.68836	-0.895281	-1.13179	-1.66664	-1.64661	-1.65341	-1.3574	-1.53224	-1.39987	-1.90806	-1.88901	-1.56025	-1.56025	-1.34324	-1.28882	-1.02374	-1.54786	-1.00571	-1.30004	-1.80929	-1.79904	-1.80888	-1.79642	-1.6424	-1.79642	-1.7706	-1.6695	-1.59867	-1.19002	-1.6282	-0.830074	-0.0346686	-1.56975	-1.58499	-0.830074	-1.407	-1.35503	-1.82733	-1.45781	-1.75632	-1.81466	-1.77268	-1.84073	-1.83665	-0.635918	-1.18355	-1.22572	-1.68909	0.154071	0.201902	-1.16376	-0.724155	0.108106	-0.882787	-0.867304	-1.14811	-1.06287	-0.785424	-1.32551	-1.86893	-0.221409	-0.955335	-0.855919	-1.29851	-1.80607	-1.77873	-1.60308	-1.78931	-1.1751	-1.89454	-1.91188	-1.91664	-1.70259	-1.62766	-1.50191	-1.81021	-1.65968	-1.58912	-1.51157	-1.52364	-1.52364	-1.55001	-1.1401	-1.68838	-1.61359	-1.58516	-1.5748	-1.56956	-1.25199	-1.56956	-1.57288	-1.56586	-1.40334	-1.36567	-1.45456	-1.43756	-1.38521	-1.42109	-1.54034	-1.18212	NS7a
VQELYSPIFLI	-1.72175	-1.56492	-1.74576	0.231747	-0.130456	-0.677846	0.0682269	-1.5072	-0.290836	-0.677625	-1.30861	-1.41714	-1.56336	-0.815389	-1.18044	-1.09731	-1.88883	-1.86673	-1.4428	-1.4428	-1.37033	-1.35168	-1.11765	-1.30943	-0.734055	-0.690666	-1.74576	-1.71971	-1.78961	-1.78316	-1.30579	-1.78316	-1.86255	-1.81343	-1.73425	-0.445651	-1.75526	-1.29113	-0.668829	-1.44551	-1.77404	-1.29113	-1.64406	-1.6057	-1.69055	-1.20516	-1.59865	-1.88691	-1.87294	-1.91512	-1.90768	-1.03945	-1.34831	-1.57502	-1.66843	-1.26365	-0.758452	-1.26882	-1.02811	-0.764499	-0.993843	-0.977829	-1.23806	-1.2004	-0.956472	-1.24416	-1.88588	-0.73843	-1.34501	-0.704164	-1.42686	-1.69299	-1.71988	-1.32036	-1.66329	-0.432982	-1.87526	-1.90697	-1.9073	-1.57585	-1.481	-1.39936	-1.75038	-1.79168	-1.73076	-1.69668	-1.78594	-1.78594	-1.73872	-1.62932	-1.66728	-1.73227	-1.74609	-1.7658	-1.81385	-1.7258	-1.81385	-1.74262	-1.64843	-1.65341	-1.48285	-1.50019	-1.62664	-1.68352	-1.58827	-1.69728	-1.44812	NS7a
LYSPIFLI	-1.78536	-1.60106	-1.78943	-0.333125	-0.582227	-1.18896	-0.89023	-1.71018	-0.763274	-1.16933	-1.68662	-1.69045	-1.76348	0.869473	0.770113	1.19125	-1.88732	-1.88854	-1.26581	-1.26581	-1.42214	-1.42891	-0.90835	-1.47668	0.00382118	-1.46745	-1.64202	-1.67188	-1.81288	-1.76945	-1.50007	-1.76945	-1.8362	-1.76829	-1.60026	-1.41213	-1.72227	-1.72764	-1.49952	-1.54503	-1.78852	-1.72764	-1.73161	-1.65789	-1.83945	-1.67937	-1.79466	-1.83811	-1.83893	-1.88435	-1.86186	-1.70639	-1.56199	-1.75592	-1.76599	-1.84924	-1.79149	-1.83699	-1.75388	-1.66799	-1.8144	-1.84237	-1.81518	-1.82715	-1.83417	-1.8784	-1.88714	-1.50415	-1.79623	-1.61346	-1.83157	-1.44667	-1.62662	-1.30129	-1.46408	-0.96172	-1.84107	-1.89762	-1.8978	-1.56579	-1.52322	-1.3581	-1.84095	-1.69201	-1.73943	-1.64743	-1.79396	-1.79396	-1.55304	-1.72128	-1.32037	-1.27816	-1.06243	-1.4179	-1.82227	-1.79064	-1.82227	-1.6321	-1.4792	-0.445841	-1.58315	-1.56401	-1.70551	-1.45788	-1.46366	-1.5056	-1.5813	NS7a
LYSPIFLIV	-1.654	-1.38546	-1.67049	-1.24743	-0.877834	-0.78446	-0.884897	-1.64426	-1.29887	-1.11144	-1.66652	-1.6111	-1.63444	0.829562	0.664021	1.3807	-1.82415	-1.78767	-0.717571	-0.717571	-0.839242	-1.11743	-0.590594	-1.29444	0.599082	-1.16463	-1.44187	-1.48435	-1.67457	-1.60569	-0.975526	-1.60569	-1.76643	-1.64628	-1.48347	-1.55608	-1.41141	-1.57587	-0.864339	-1.51233	-1.52015	-1.57587	-1.5798	-1.39901	-1.79881	-1.64414	-1.70775	-1.63117	-1.67816	-1.77846	-1.71263	-1.67254	-1.4965	-1.43973	-1.50106	-1.74502	-1.71983	-1.77991	-1.66405	-1.5775	-1.77985	-1.78981	-1.79046	-1.78518	-1.76192	-1.78407	-1.76809	-1.44474	-1.68704	-1.49404	-1.66017	-1.4392	-1.60611	-1.34935	-1.45809	-1.10913	-1.52295	-1.75812	-1.70519	-1.63108	-1.57401	-1.4083	-1.61225	-1.52629	-1.39479	-0.998898	-1.37928	-1.37928	-1.41815	-1.57369	-0.609904	-0.574154	-0.174118	-1.06086	-1.56656	-1.61885	-1.56656	-1.00284	-0.511169	0.599773	-1.24274	-1.19266	-1.49545	-0.821964	-0.982687	-0.686661	-1.21576	NS7a
YSPIFLIV	-1.52108	-1.38615	-1.56394	-1.21868	-1.0683	-0.776477	-0.605107	-1.51171	-1.36163	-1.47199	-1.81337	-1.81665	-1.79863	-0.918147	-1.07244	-0.724409	-1.85245	-1.81596	-1.65115	-1.65115	-1.49678	-1.60521	-1.40714	-1.74158	-1.25925	-1.71357	-1.80783	-1.80536	-1.7565	-1.81734	-1.09996	-1.81734	-1.82896	-1.74557	-1.50835	-1.56863	-1.63361	-1.60766	-1.41777	-1.29218	-1.82815	-1.60766	-1.74953	-1.61447	-1.90885	-1.77438	-1.84237	-1.81226	-1.77938	-1.8599	-1.8679	-1.62139	-1.80922	-1.68388	-1.64181	-1.82906	-1.74742	-1.82867	-1.70056	-1.62355	-1.85393	-1.87047	-1.8719	-1.84988	-1.8626	-1.8619	-1.71121	-1.60247	-1.83587	-1.63493	-1.7528	-1.01293	-1.5683	-1.28399	-1.12771	-0.988316	-1.51736	-1.75008	-1.76601	-1.53419	-1.49509	-1.27447	-1.81425	-0.74235	-1.0724	-0.846445	-1.03678	-1.03678	-1.54536	-1.32309	-1.3156	-1.39922	-1.34638	-1.48182	-1.25996	-1.42321	-1.25996	-0.798986	-0.219852	-1.05133	0.00526064	-0.479788	-0.559188	-0.365327	-0.469751	-0.411973	-0.903895	NS7a
LYSPIFLIVAAI	-1.75419	-1.5868	-1.76191	-1.21598	-0.900666	-0.981372	-1.13984	-1.72564	-1.38546	-1.48595	-1.7431	-1.7422	-1.79591	0.260301	0.0662395	0.779944	-1.82278	-1.81867	-1.41121	-1.41121	-1.44578	-1.52005	-1.04313	-1.51498	-0.164383	-1.47529	-1.6149	-1.63927	-1.7155	-1.71387	-1.03183	-1.71387	-1.46236	-1.28331	-1.50062	-1.65251	-1.72021	-1.59337	-1.42734	-1.60345	-1.76804	-1.59337	-1.72879	-1.54384	-1.87145	-1.71182	-1.8033	-1.70072	-1.72916	-1.78526	-1.75618	-1.75125	-1.67269	-1.67955	-1.68969	-1.84254	-1.77342	-1.83494	-1.72215	-1.6332	-1.77989	-1.81983	-1.80535	-1.81365	-1.80441	-1.81133	-1.8624	-1.60626	-1.81086	-1.69161	-1.78328	-1.59457	-1.64076	-1.57344	-1.5333	-1.50396	-0.715221	-1.45881	-1.26763	-1.63427	-1.65276	-1.5328	-1.78451	-1.49131	-1.72886	-1.58701	-1.71822	-1.71822	-1.71678	-1.7696	-1.58079	-1.59493	-1.36413	-1.63552	-1.82233	-1.78412	-1.82233	-1.5879	-1.45351	-0.620419	-1.67075	-1.66472	-1.74646	-1.56016	-1.64038	-1.47232	-1.708	NS7a
FLIVAAIVF	-1.73541	-1.6798	-1.73766	-1.04976	-0.809719	-1.03898	-0.893242	-1.73383	-1.26241	-1.22598	-1.76005	-1.74068	-1.84921	-0.95393	-1.32347	-1.04088	-1.70301	-1.59275	-0.976574	-0.976574	-1.84154	-1.65211	-1.45069	-1.79452	-1.0659	-1.23129	-1.81412	-1.80551	-1.7108	-1.72949	-1.73377	-1.72949	-1.73533	-1.63528	-1.34987	-1.70544	-1.63781	0.427012	1.09778	-1.05737	-1.07278	0.427012	-1.40449	-1.18499	-1.86392	-1.78663	-1.90062	-0.345962	-1.24592	-1.42924	-0.938696	-1.61181	-1.68991	-1.47388	-1.78483	-1.68177	-1.67546	-1.85852	-1.69403	-1.52269	-1.73586	-1.77065	-1.77987	-1.75882	-1.75166	-1.86519	-1.05601	-1.22186	-1.63457	-1.76147	-1.70852	-1.74884	-1.78464	-1.67803	-1.71648	-1.51095	-1.78307	-1.86165	-1.80487	-1.73964	-1.59877	-1.42215	-1.87592	-1.34309	-0.924326	0.618921	-0.143539	-0.143539	-1.71135	-1.52376	-1.72499	-1.63453	-1.26651	-1.73305	-1.33402	-1.45548	-1.33402	-0.600712	-0.782022	-0.632445	-1.71828	-1.1668	-1.7059	-0.627177	-1.18743	-0.943305	-1.104	NS7a
FLIVAAIVFI	-1.75621	-1.73254	-1.75637	1.24109	1.34104	0.580375	0.856548	-1.01004	0.841457	-0.141688	-1.604	-1.63431	-1.77222	-1.65425	-1.78643	-1.72701	-1.74572	-1.62264	-1.49677	-1.49677	-1.54786	-1.70563	-1.5135	-1.5375	-1.49483	-1.5482	-1.66803	-1.65665	-1.46857	-1.49437	0.299798	-1.49437	-1.83884	-1.77367	-1.53608	-1.40219	-1.83402	-0.974703	-1.1232	-1.66498	-1.76188	-0.974703	-1.80036	-1.72015	-1.91226	-1.8002	-1.87811	-1.70834	-1.75207	-1.81878	-1.79937	-1.76317	-1.80333	-1.7354	-1.81833	-1.81229	-1.80909	-1.88726	-1.75279	-1.69933	-1.79088	-1.84141	-1.85454	-1.81345	-1.8426	-1.86088	-1.71808	-1.58102	-1.74589	-1.72139	-1.77764	-1.73852	-1.72028	-1.71468	-1.59992	-1.50533	-1.66735	-1.85245	-1.81427	-1.74114	-1.77729	-1.58137	-1.85951	-1.68646	-1.42117	-1.34402	-1.56826	-1.56826	-1.78256	-1.68413	-1.72436	-1.76883	-1.75893	-1.74671	-1.75281	-1.74845	-1.75281	-1.35936	-1.3905	-1.60958	-1.53348	-1.51639	-1.64022	-1.60081	-1.5971	-1.44914	-1.23863	NS7a
LIVAAIVFI	-1.81205	-1.76632	-1.80461	0.501304	0.731001	0.652943	0.961459	-1.36991	0.021783	-0.585041	-1.55327	-1.54926	-1.61397	-1.53009	-1.72522	-1.59235	-1.70154	-1.57877	-1.53778	-1.53778	-0.998621	-1.54646	-1.24637	-1.46368	-1.14492	-0.962679	-1.658	-1.62711	-1.35571	-1.37852	0.588313	-1.37852	-1.80576	-1.70419	-1.6504	-1.27193	-1.77805	-1.05784	-1.06946	-1.02127	-1.8346	-1.05784	-1.8318	-1.72829	-1.93213	-1.82334	-1.88501	-1.70216	-1.6794	-1.74892	-1.79311	-1.75994	-1.81231	-1.75623	-1.85447	-1.81006	-1.82744	-1.89223	-1.77119	-1.71035	-1.79164	-1.83042	-1.85848	-1.80915	-1.8286	-1.88191	-1.75849	-1.57236	-1.74328	-1.72189	-1.76868	-1.55279	-1.57957	-1.60163	-1.39527	-1.28923	-1.5854	-1.8108	-1.75578	-1.59206	-1.48698	-1.20574	-1.88341	-1.62164	-1.26234	-1.17154	-1.337	-1.337	-1.79085	-1.63102	-1.64345	-1.70763	-1.74614	-1.74517	-1.64958	-1.73577	-1.64958	-1.17234	-1.00956	-1.49739	-1.04809	-1.01789	-1.30506	-1.36753	-1.23315	-1.16277	-0.937122	NS7a
FLIVAAIVFITL	-1.83342	-1.81221	-1.83352	-0.244623	0.162184	-0.589896	-0.584928	-1.54887	-0.573194	-0.876265	-1.7949	-1.80425	-1.867	-1.73746	-1.81589	-1.73901	-1.89129	-1.88314	-1.75889	-1.75889	-1.75403	-1.79566	-1.62062	-1.71932	-1.60797	-1.6996	-1.7744	-1.77702	-1.78717	-1.75689	-1.12101	-1.75689	-1.79966	-1.70333	-1.43199	-1.78575	-1.78815	-1.43701	-1.4513	-1.56398	-1.81226	-1.43701	-1.82758	-1.68211	-1.93555	-1.82964	-1.90878	-1.63573	-1.62423	-1.71135	-1.80708	-1.74761	-1.81083	-1.61798	-1.81215	-1.8216	-1.82078	-1.9071	-1.81208	-1.695	-1.86507	-1.89776	-1.89517	-1.87788	-1.8943	-1.89827	-1.79544	-1.68657	-1.77467	-1.84469	-1.86075	-1.75919	-1.78622	-1.80385	-1.68572	-1.71627	-1.70755	-1.86352	-1.81625	-1.71176	-1.70359	-1.56975	-1.88236	-1.583	-1.51248	-0.860895	-0.846971	-0.846971	-1.82579	-1.74635	-1.8332	-1.81682	-1.75729	-1.77639	-1.6178	-1.72979	-1.6178	-1.28736	-1.17272	-1.57002	-1.60852	-1.54976	-1.64978	-0.957632	-1.37257	-1.06817	-1.3579	NS7a
IVAAIVFITL	-1.7717	-1.69	-1.76802	0.274252	1.03763	0.772319	0.527653	-1.44386	-0.128218	-0.27308	-1.49117	-1.39635	-1.47582	-1.0695	-1.37796	-1.18282	-1.67971	-1.64699	-1.34216	-1.34216	-1.19864	-1.43641	-0.887044	-1.26785	-0.753894	-0.347002	-1.57517	-1.50116	-1.3371	-1.1864	0.446068	-1.1864	-1.5339	-1.32186	-1.33922	-1.47908	-1.65238	-0.772013	-0.971791	-0.590501	-1.75563	-0.772013	-1.70782	-1.54725	-1.90185	-1.70751	-1.85974	-1.48768	-1.4553	-1.54266	-1.67703	-1.60561	-1.70101	-1.568	-1.79036	-1.67077	-1.6712	-1.84496	-1.72044	-1.51078	-1.76993	-1.80931	-1.81749	-1.77213	-1.79909	-1.84379	-1.64697	-1.34572	-1.5524	-1.72507	-1.76854	-1.45857	-1.59805	-1.57287	-1.37794	-1.31886	-1.58601	-1.76443	-1.70238	-0.990327	-0.840276	-0.428161	-1.85186	-1.43361	-1.20802	-0.712449	-0.670609	-0.670609	-1.74108	-1.62271	-1.68495	-1.64489	-1.63879	-1.69149	-1.47916	-1.63912	-1.47916	-0.98241	-0.748331	-1.35999	-1.03036	-0.931886	-1.23247	-0.5295	-0.927352	-0.605811	-0.900422	NS7a
VAAIVFITL	-1.77824	-1.70096	-1.78101	-0.964126	-0.469118	-0.165019	-0.234072	-1.61274	-1.26629	-1.03173	-1.7341	-1.71959	-1.67451	-1.03245	-1.33484	-1.05031	-1.76783	-1.78094	-1.6327	-1.6327	-1.16298	-1.51089	-1.09782	-1.56171	-0.764231	-0.713534	-1.67727	-1.68982	-1.54082	-1.45214	-0.321768	-1.45214	-1.33018	-0.994331	-1.01812	-1.56753	-1.2099	-1.07194	-0.173705	0.149905	-1.59233	-1.07194	-1.54401	-1.21859	-1.9115	-1.7689	-1.8722	-0.829458	-0.706759	-0.929636	-1.41279	-1.34111	-1.65835	-1.10813	-1.60531	-1.53577	-1.46865	-1.75823	-1.58024	-1.15227	-1.74197	-1.77885	-1.79969	-1.73008	-1.76003	-1.82901	-1.33752	-1.23012	-1.39357	-1.60764	-1.65253	-0.909317	-1.366	-1.21409	-0.804939	-0.808073	-1.24386	-1.52495	-1.42009	-1.06155	-0.665183	-0.324624	-1.77618	-0.810573	-0.644756	0.691393	1.20301	1.20301	-1.65538	-1.32787	-1.43903	-1.36185	-1.33248	-1.46298	-0.532046	-1.18657	-0.532046	0.107649	0.794363	-0.809356	-0.44862	-0.314575	-0.635442	1.00551	0.186699	0.78199	0.0450439	NS7a
AAIVFITLCF	-1.67456	-1.47837	-1.68834	-1.66548	-1.54872	-1.36169	-1.39791	-1.90385	-1.7717	-1.72988	-1.5119	-1.51391	-1.45484	-1.11008	-1.48973	-1.36363	-1.70418	-1.56116	-1.12066	-1.12066	-1.48926	-1.33787	-0.978242	-1.55009	-0.822607	-1.05612	-1.78693	-1.76773	-1.52772	-1.52394	-1.6378	-1.52394	-1.7715	-1.71871	-1.62745	-1.73405	-1.78288	-0.121685	-0.0626421	0.0610602	-1.68102	-0.121685	-1.55523	-1.40427	-1.86778	-1.73306	-1.87269	-1.15693	-1.77766	-1.82239	-1.46715	-1.60344	-1.85328	-1.86363	-1.91888	-1.75665	-1.70837	-1.85439	-1.65858	-1.4667	-1.3021	-1.41638	-1.50159	-1.5202	-1.38974	-1.70959	-1.42198	-1.14467	-1.84926	-1.64132	-1.71801	-1.73414	-1.82244	-1.67722	-1.65151	-1.40274	-1.84604	-1.86595	-1.86604	-0.748134	-0.633489	-0.233011	-1.92182	-1.82204	-0.956378	-0.49235	-1.2877	-1.2877	-1.81838	-1.73618	-1.77197	-1.71115	-1.72464	-1.86784	-1.72027	-1.77444	-1.72027	-0.895089	-0.972801	-1.48055	-1.49692	-0.857178	-1.59449	-0.72774	-0.998081	-0.885992	-1.54531	NS7a
IVFITLCFTL	-1.72191	-1.5794	-1.7275	0.153267	0.333744	0.16455	0.406138	-1.37017	-0.471685	-0.174077	-1.31202	-1.27433	-1.3878	0.174717	-0.558394	0.112034	-1.74397	-1.70149	-0.880057	-0.880057	-0.904003	-1.23805	-0.683494	-0.83293	0.0119318	-0.400089	-1.22607	-1.23985	-1.42257	-1.25313	-0.438957	-1.25313	-1.59031	-1.45831	-1.14444	-1.34947	-1.58724	-0.701463	-0.798106	-0.537318	-1.66344	-0.701463	-1.61176	-1.44076	-1.83885	-1.60577	-1.78378	-1.55925	-1.5842	-1.65246	-1.70925	-1.50948	-1.64096	-1.5906	-1.71537	-1.68239	-1.5779	-1.76842	-1.67184	-1.41923	-1.70304	-1.7373	-1.78584	-1.75168	-1.73287	-1.79084	-1.64887	-1.15317	-1.48454	-1.65871	-1.72592	-1.52559	-1.62987	-1.45569	-1.48236	-1.16564	-1.64466	-1.76892	-1.72197	-1.02207	-1.05542	-0.871406	-1.76235	-1.56001	-1.40319	-1.00859	-1.1559	-1.1559	-1.68781	-1.72497	-1.71317	-1.69484	-1.5243	-1.73218	-1.67098	-1.71556	-1.67098	-1.17884	-1.07549	-0.740492	-1.28426	-1.06614	-1.44779	-1.10178	-1.26101	-1.05112	-1.2944	NS7a
VFITLCFTL	-1.82115	-1.63285	-1.81318	-0.861886	-0.551767	-0.790429	-0.773367	-1.55058	-1.07676	-0.462949	-1.67551	-1.51745	-1.66837	1.01701	0.282213	1.16749	-1.87482	-1.85293	-0.551562	-0.551562	-1.22957	-1.42754	-0.622427	-0.938639	0.794579	-0.973778	-1.15112	-1.27052	-1.74115	-1.5874	-1.27477	-1.5874	-1.75925	-1.66724	-1.03736	-1.6724	-1.41969	-1.44168	-0.85105	-1.64735	-1.60359	-1.44168	-1.38361	-1.15995	-1.8407	-1.62255	-1.81616	-1.51579	-1.58609	-1.69256	-1.68564	-1.36942	-1.51244	-1.37302	-1.67813	-1.61864	-1.46587	-1.75355	-1.62202	-1.27915	-1.66469	-1.70281	-1.75497	-1.72113	-1.69281	-1.75788	-1.80061	-1.12794	-1.53187	-1.66093	-1.73573	-1.69786	-1.76035	-1.59407	-1.63875	-1.38196	-1.80303	-1.86148	-1.82322	-1.68773	-1.63319	-1.53544	-1.70071	-1.45907	-1.70514	-1.244	-1.41921	-1.41921	-1.54885	-1.77219	-1.58306	-1.48675	-0.903927	-1.52608	-1.66773	-1.70378	-1.66773	-1.39007	-1.26229	0.611615	-1.73419	-1.68336	-1.80336	-1.21301	-1.48861	-1.23588	-1.5943	NS7a
IVFITLCFTLK	-1.79578	-1.64719	-1.82275	-1.32675	-1.29156	-1.3589	-1.12	-1.82039	-1.61246	-1.44625	0.541483	0.281365	0.613144	-1.50502	-1.70762	-1.51791	-1.93325	-1.87919	-1.4241	-1.4241	-0.5956	-1.51675	-1.37224	-0.333161	-1.2805	-1.65873	-1.07486	-0.892415	-1.4342	-0.0938977	-1.73959	-0.0938977	-1.89789	-1.86631	-1.73983	-1.82976	-1.89354	-1.72076	-1.66872	-1.70993	-1.90873	-1.72076	-1.84754	-1.78738	-1.92991	-1.7288	-1.79856	-1.89117	-1.92078	-1.94232	-1.91781	-1.84065	-1.9047	-1.90434	-1.92435	-1.92195	-1.88658	-1.91586	-1.86857	-1.82041	-1.86141	-1.88923	-1.88984	-1.90956	-1.88972	-1.89479	-1.90158	-1.63163	-1.89124	-1.87699	-1.88831	-1.87597	-1.91676	-1.85164	-1.84857	-1.75448	-1.89876	-1.90399	-1.90971	-1.71203	-1.80438	-1.69179	-1.91585	-1.89622	-1.85264	-1.77731	-1.879	-1.879	-1.85068	-1.90052	-1.91159	-1.87767	-1.85208	-1.9128	-1.92906	-1.91101	-1.92906	-1.79519	-1.79528	-1.72348	-1.8325	-1.69715	-1.87373	-1.79239	-1.80197	-1.79081	-1.83104	NS7a
VFITLCFTLK	-1.71883	-1.35877	-1.7561	-1.52448	-1.41507	-1.49394	-1.49401	-1.78304	-1.6073	-1.42831	0.19552	0.386898	0.377185	-0.827819	-1.25814	-0.888229	-1.91046	-1.83671	-0.854363	-0.854363	-0.393691	-1.18157	-0.929903	0.387916	-0.599016	-1.7191	-0.159158	-0.122052	-1.31514	-0.00843835	-1.68007	-0.00843835	-1.87666	-1.83458	-1.57019	-1.86373	-1.84548	-1.74395	-1.67623	-1.84656	-1.84803	-1.74395	-1.74359	-1.65297	-1.85505	-1.52365	-1.72147	-1.8441	-1.90794	-1.92792	-1.87698	-1.78127	-1.86187	-1.86166	-1.87803	-1.89634	-1.83321	-1.86914	-1.82513	-1.76417	-1.74361	-1.78593	-1.7909	-1.86618	-1.78207	-1.82059	-1.87674	-1.4464	-1.88716	-1.85093	-1.83514	-1.8861	-1.90706	-1.86373	-1.86233	-1.81776	-1.86471	-1.88402	-1.89316	-1.75356	-1.8605	-1.7034	-1.84538	-1.8942	-1.82989	-1.79402	-1.91501	-1.91501	-1.73119	-1.90464	-1.86521	-1.78988	-1.67629	-1.84565	-1.93058	-1.91071	-1.93058	-1.75525	-1.8007	-1.28142	-1.88662	-1.75502	-1.91778	-1.79068	-1.82529	-1.76917	-1.87994	NS7a
FITLCFTLK	-1.55767	-1.36563	-1.61691	-1.42415	-1.18887	-1.18813	-1.27141	-1.75622	-1.53669	-1.57403	0.187608	0.482171	0.558054	-1.80824	-1.846	-1.80914	-1.87042	-1.69723	-1.01199	-1.01199	-0.947938	-1.49763	-1.35804	-0.43183	-1.55532	-1.77815	-0.512714	-0.196563	-0.767287	1.07738	-1.43518	1.07738	-1.83189	-1.76696	-1.70647	-1.89343	-1.90027	-1.6501	-1.67828	-1.80891	-1.8698	-1.6501	-1.80627	-1.67364	-1.88469	-1.57328	-1.72015	-1.71993	-1.90564	-1.93363	-1.80441	-1.85792	-1.93871	-1.89947	-1.88264	-1.91361	-1.91166	-1.91189	-1.8549	-1.84446	-1.84462	-1.87169	-1.86193	-1.92503	-1.86867	-1.87969	-1.81479	-1.53726	-1.93327	-1.90661	-1.86454	-1.88542	-1.90367	-1.909	-1.85776	-1.88933	-1.67767	-1.79922	-1.7901	-1.81134	-1.8855	-1.7292	-1.87283	-1.9014	-1.64425	-1.54955	-1.85337	-1.85337	-1.74726	-1.85663	-1.87062	-1.75309	-1.71637	-1.87253	-1.87811	-1.86782	-1.87811	-1.49658	-1.63926	-1.56176	-1.80039	-1.50764	-1.86847	-1.6166	-1.67789	-1.57832	-1.74424	NS7a
ITLCFTLK	-1.64203	-1.36409	-1.72585	-1.74947	-1.78981	-1.76124	-1.66472	-1.90546	-1.78808	-1.83574	-0.378696	-0.293376	0.0695604	-1.83609	-1.85575	-1.83968	-1.93677	-1.89799	-1.53884	-1.53884	-0.600557	-1.42799	-1.49775	-0.695669	-1.58448	-1.74945	-1.32563	-1.19782	-1.61498	-0.848555	-1.8286	-0.848555	-1.90462	-1.86765	-1.81785	-1.9004	-1.92542	-1.78794	-1.7174	-1.59337	-1.92565	-1.78794	-1.8283	-1.79833	-1.91757	-1.69742	-1.78105	-1.9026	-1.96565	-1.97491	-1.91545	-1.83992	-1.95996	-1.9508	-1.93361	-1.94787	-1.90137	-1.92784	-1.87656	-1.82648	-1.86747	-1.89848	-1.87743	-1.93405	-1.89559	-1.90875	-1.92041	-1.64374	-1.95662	-1.89624	-1.89893	-1.89846	-1.93424	-1.87765	-1.88009	-1.81956	-1.90794	-1.90727	-1.93373	-1.56393	-1.74399	-1.52344	-1.92779	-1.94463	-1.8429	-1.77285	-1.93867	-1.93867	-1.83707	-1.89377	-1.89987	-1.84944	-1.86154	-1.9274	-1.93492	-1.92251	-1.93492	-1.78542	-1.79173	-1.72452	-1.7969	-1.57522	-1.87404	-1.69156	-1.68488	-1.78569	-1.87995	NS7a
IVFITLCFTLKR	-1.75624	-1.5252	-1.79664	-1.50468	-1.43443	-1.48657	-1.36637	-1.82928	-1.69819	-1.6102	-0.501333	-0.256622	-0.22306	-1.6786	-1.80146	-1.70844	-1.92702	-1.83216	-1.40366	-1.40366	-1.2911	-1.61858	-1.48876	0.723171	-1.42884	-1.72863	0.159141	0.292685	-1.39566	0.598083	-1.71619	0.598083	-1.91269	-1.88873	-1.7818	-1.88011	-1.91125	-1.78418	-1.76896	-1.80953	-1.92447	-1.78418	-1.85463	-1.78321	-1.92991	-1.71883	-1.81535	-1.89511	-1.9491	-1.96202	-1.92253	-1.87165	-1.92807	-1.92943	-1.92693	-1.93643	-1.91752	-1.93099	-1.88918	-1.87286	-1.86864	-1.88265	-1.8888	-1.92453	-1.8849	-1.90522	-1.91748	-1.71431	-1.93495	-1.90879	-1.90956	-1.91161	-1.94124	-1.89453	-1.89018	-1.83506	-1.90167	-1.8992	-1.91257	-1.74977	-1.86076	-1.75416	-1.9116	-1.93325	-1.87451	-1.84211	-1.92872	-1.92872	-1.86175	-1.91789	-1.91182	-1.86824	-1.86983	-1.9276	-1.94355	-1.93189	-1.94355	-1.819	-1.81682	-1.762	-1.88183	-1.77896	-1.91376	-1.8366	-1.83564	-1.82687	-1.86806	NS7a
VFITLCFTLKR	-1.79169	-1.55021	-1.82635	-1.75871	-1.75063	-1.77433	-1.72238	-1.89329	-1.82163	-1.75951	-0.975554	-0.623968	-0.197032	-1.51477	-1.71495	-1.53021	-1.94591	-1.88431	-1.42942	-1.42942	-1.37955	-1.63781	-1.50699	0.462786	-1.15785	-1.81369	0.192614	0.0395292	-1.61189	-0.359445	-1.82615	-0.359445	-1.93766	-1.92105	-1.79703	-1.93132	-1.9234	-1.88502	-1.86758	-1.85152	-1.93471	-1.88502	-1.84516	-1.78954	-1.92901	-1.73526	-1.85706	-1.92671	-1.96028	-1.9716	-1.93703	-1.89351	-1.94058	-1.93939	-1.94206	-1.94882	-1.92202	-1.93792	-1.90817	-1.87843	-1.87633	-1.89263	-1.89288	-1.93536	-1.8908	-1.91622	-1.9463	-1.70515	-1.95089	-1.93256	-1.92977	-1.93616	-1.95585	-1.93006	-1.91447	-1.90615	-1.93143	-1.92751	-1.93921	-1.79442	-1.88489	-1.7996	-1.90706	-1.94993	-1.91439	-1.90547	-1.96504	-1.96504	-1.87771	-1.94428	-1.92436	-1.8878	-1.8414	-1.92781	-1.96115	-1.95231	-1.96115	-1.88347	-1.89718	-1.70751	-1.92114	-1.8291	-1.94714	-1.88574	-1.88016	-1.89423	-1.9213	NS7a
FITLCFTLKR	-1.49682	-1.15706	-1.55978	-1.45061	-1.37557	-1.3675	-1.33325	-1.765	-1.59004	-1.5909	-0.541295	-0.00606365	0.267269	-1.80043	-1.84274	-1.81882	-1.84738	-1.65395	-1.1737	-1.1737	-1.4061	-1.59576	-1.46886	0.437231	-1.49083	-1.7339	0.503541	0.709965	-0.705457	1.34833	-1.46231	1.34833	-1.86725	-1.82655	-1.76491	-1.90077	-1.90963	-1.77754	-1.82475	-1.75486	-1.90349	-1.77754	-1.82601	-1.72363	-1.88217	-1.57863	-1.7532	-1.8047	-1.93649	-1.95427	-1.85684	-1.89357	-1.94263	-1.91058	-1.88805	-1.92198	-1.92022	-1.92675	-1.88896	-1.89064	-1.83433	-1.85373	-1.85507	-1.93677	-1.85431	-1.89543	-1.85568	-1.61696	-1.94324	-1.92499	-1.89761	-1.88972	-1.91551	-1.91126	-1.87181	-1.90111	-1.78122	-1.84344	-1.84479	-1.69597	-1.84478	-1.67522	-1.86521	-1.94228	-1.73078	-1.75288	-1.91353	-1.91353	-1.77535	-1.87969	-1.86572	-1.76784	-1.78342	-1.90541	-1.9061	-1.90849	-1.9061	-1.69094	-1.72641	-1.68104	-1.80071	-1.56033	-1.86966	-1.7449	-1.72912	-1.69493	-1.77308	NS7a
ITLCFTLKR	-1.50179	-1.11528	-1.5641	-1.56653	-1.66508	-1.5908	-1.36581	-1.83324	-1.66026	-1.71444	0.0329671	0.622184	1.17993	-1.69374	-1.75858	-1.70486	-1.86496	-1.75284	-1.04935	-1.04935	-0.724112	-1.38149	-1.31508	1.13978	-1.1197	-1.41924	0.377061	0.67305	-0.940852	1.07998	-1.61791	1.07998	-1.88355	-1.84037	-1.81664	-1.86585	-1.85901	-1.77274	-1.71092	-1.47612	-1.89259	-1.77274	-1.76132	-1.6875	-1.8544	-1.51407	-1.70244	-1.81961	-1.93693	-1.95749	-1.86516	-1.83813	-1.93963	-1.91215	-1.89137	-1.90399	-1.88976	-1.91076	-1.86189	-1.85415	-1.82655	-1.82939	-1.83059	-1.93218	-1.82007	-1.87747	-1.86292	-1.4846	-1.92935	-1.88653	-1.86581	-1.88586	-1.91369	-1.88688	-1.86649	-1.8424	-1.8324	-1.84239	-1.86877	-1.53894	-1.69962	-1.4917	-1.86596	-1.91583	-1.69725	-1.59486	-1.88537	-1.88537	-1.73795	-1.84367	-1.76782	-1.60557	-1.63247	-1.87519	-1.86712	-1.88544	-1.86712	-1.60206	-1.51426	-1.5079	-1.68013	-1.27446	-1.8027	-1.48088	-1.44543	-1.52368	-1.72553	NS7a
ITLCFTLKRK	-1.47918	-1.23955	-1.56669	-1.67857	-1.72857	-1.69727	-1.57667	-1.8884	-1.73312	-1.76312	1.01296	0.984305	1.50836	-1.80976	-1.84452	-1.82006	-1.91	-1.85007	-1.29544	-1.29544	-0.107563	-1.3598	-1.37275	-0.292991	-1.47904	-1.56977	-1.16877	-0.915731	-1.28977	0.00861442	-1.7959	0.00861442	-1.90184	-1.87738	-1.86042	-1.86476	-1.93823	-1.76252	-1.78817	-1.54598	-1.91882	-1.76252	-1.86419	-1.82972	-1.87723	-1.59397	-1.70554	-1.90449	-1.96895	-1.97667	-1.91953	-1.86164	-1.95684	-1.95529	-1.94074	-1.94071	-1.92225	-1.92919	-1.893	-1.87345	-1.82441	-1.85217	-1.84722	-1.9181	-1.84646	-1.89407	-1.89969	-1.65016	-1.95489	-1.87877	-1.89639	-1.91873	-1.93506	-1.90532	-1.90002	-1.85811	-1.90643	-1.90075	-1.92356	-1.43758	-1.66641	-1.42439	-1.93263	-1.9513	-1.78111	-1.79738	-1.94309	-1.94309	-1.80814	-1.87809	-1.88292	-1.79659	-1.83536	-1.91999	-1.92899	-1.92318	-1.92899	-1.76146	-1.77757	-1.77684	-1.74652	-1.4695	-1.84092	-1.71395	-1.65191	-1.77486	-1.81816	NS7a
MIELSLIDFY	0.624227	0.4027	0.412648	-1.55058	-1.45757	-1.47439	-1.4334	-1.86499	-1.64738	-1.742	-0.819807	-0.612938	-0.452262	-1.69429	-1.79279	-1.73324	-1.51422	-0.973378	0.887462	0.887462	-1.52256	0.259006	-0.0597073	-1.23043	-0.745004	-1.32406	-1.42183	-1.24612	-1.21831	-0.278067	-1.64346	-0.278067	-1.8218	-1.77657	-1.75274	-1.67083	-1.85319	-0.283609	-0.31652	-0.979004	-1.45379	-0.283609	0.297518	-0.17035	-1.77944	-1.51984	-1.74465	-0.577306	-1.7476	-1.82755	-0.845365	-1.48728	-1.68623	-1.7982	-1.83879	-1.3399	-1.23633	-1.41993	-1.12136	-1.17311	0.532925	0.862203	0.275937	-0.963135	0.906508	-1.05428	-1.69053	0.0789798	-1.85261	-1.07333	-1.26071	-1.81202	-1.78764	-1.70153	-1.78416	-1.63069	-1.73148	-1.84832	-1.83544	-1.30716	-1.59159	-0.889539	-1.85178	-1.9121	-1.3325	-1.19626	-1.86356	-1.86356	-1.74362	-1.69591	-1.7815	-1.59478	-1.6456	-1.9036	-1.87607	-1.7667	-1.87607	-1.29079	-1.51984	-1.44187	-1.79921	-1.1376	-1.85629	-1.45395	-1.45529	-1.478	-1.79425	NS7b
IELSLIDFY	-1.35031	-0.783272	-1.46003	-1.82085	-1.83984	-1.77308	-1.66047	-1.96112	-1.84923	-1.91072	-1.74245	-1.69491	-1.56403	-1.68072	-1.77485	-1.71975	-1.81635	-1.70005	0.0952953	0.0952953	-1.79039	-0.400593	-0.55697	-1.71875	-0.898402	-1.67947	-1.76732	-1.76065	-1.77224	-1.55525	-1.91028	-1.55525	-1.90227	-1.88016	-1.8865	-1.70088	-1.86157	-1.05986	-0.0521936	-1.68281	-1.5648	-1.05986	0.758852	-0.0847049	-1.816	-1.62958	-1.80173	-1.29013	-1.81759	-1.89247	-1.43595	-1.20441	-1.68529	-1.82075	-1.87781	-1.13278	-1.04479	-1.30223	-0.964432	-1.00041	0.140333	0.527448	0.0963133	-0.994971	0.600984	-1.19014	-1.88884	0.206391	-1.83765	-1.0302	-1.19676	-1.84771	-1.85338	-1.67753	-1.82998	-1.57277	-1.87158	-1.90671	-1.9092	-1.68231	-1.77245	-1.51317	-1.866	-1.96989	-1.69044	-1.59272	-1.9152	-1.9152	-1.82016	-1.88092	-1.74569	-1.6708	-1.61002	-1.90583	-1.90567	-1.90547	-1.90567	-1.60575	-1.65054	-1.58045	-1.88052	-1.62112	-1.91395	-1.66451	-1.71021	-1.64484	-1.86395	NS7b
MIELSLIDFYL	-1.14737	-1.11646	-1.30748	0.922051	1.40983	0.277136	0.171508	-1.23288	0.579088	-0.0827136	-1.61465	-1.36196	-1.61414	-1.52417	-1.67811	-1.59907	-1.85707	-1.75267	-0.986248	-0.986248	-1.60475	-1.25723	-1.14305	-1.21991	-1.07553	-1.26883	-1.40878	-1.39756	-1.63613	-1.26715	-0.347935	-1.26715	-1.76806	-1.65381	-1.42801	-1.50551	-1.83024	-1.45573	-1.33681	-1.57112	-1.781	-1.45573	-1.16287	-1.40494	-1.87429	-1.71422	-1.84931	-1.54937	-1.59156	-1.66682	-1.62957	-1.15224	-1.60891	-1.63335	-1.81036	-1.32247	-0.888806	-1.57462	-1.41621	-0.858859	-1.21421	-1.05924	-1.26446	-1.60418	-1.05581	-1.66781	-1.87226	-0.860072	-1.64149	-1.46743	-1.68771	-1.81578	-1.62468	-1.7509	-1.69345	-1.63242	-1.76693	-1.89644	-1.84542	-1.51334	-1.50375	-1.22447	-1.85717	-1.80521	-1.7034	-1.65214	-1.71318	-1.71318	-1.68757	-1.42866	-1.87659	-1.80493	-1.81858	-1.76732	-1.71623	-1.54609	-1.71623	-1.64344	-1.73246	-1.70316	-1.66988	-1.61345	-1.71957	-1.66931	-1.6575	-1.64315	-1.40123	NS7b
IELSLIDFYL	-1.53335	-1.31251	-1.54836	1.40099	1.83091	0.782253	0.590709	-0.854838	1.24688	0.425714	-1.48738	-1.1923	-1.58196	-1.1548	-1.38872	-1.30287	-1.83897	-1.77857	-1.0002	-1.0002	-1.59074	-1.27307	-0.803366	-1.16031	-0.766981	-0.984618	-1.42655	-1.42753	-1.62969	-1.35717	-0.321536	-1.35717	-1.76973	-1.70686	-1.39724	-1.097	-1.71626	-1.23965	-0.833284	-1.63006	-1.71075	-1.23965	-0.675098	-0.727011	-1.74264	-1.41749	-1.69454	-1.6191	-1.58897	-1.71554	-1.6527	0.0137928	-1.16345	-1.38208	-1.6746	0.681728	0.957188	-0.530097	-0.250995	0.606284	-0.391327	-0.247207	-0.691064	-0.615091	-0.195927	-0.931121	-1.82415	0.330553	-1.17611	-0.378343	-1.03178	-1.74138	-1.63854	-1.4969	-1.6415	-1.23645	-1.76455	-1.87959	-1.84427	-1.44784	-1.39648	-1.08302	-1.66721	-1.78999	-1.61462	-1.64845	-1.71741	-1.71741	-1.5975	-1.545	-1.75731	-1.728	-1.71356	-1.66679	-1.693	-1.68192	-1.693	-1.56996	-1.65594	-1.61301	-1.5812	-1.55996	-1.65982	-1.62587	-1.56275	-1.54726	-1.24285	NS7b
LSLIDFYL	-1.66751	-1.49569	-1.69749	-0.166324	0.363131	-0.773324	-0.708418	-1.67261	-0.417056	-1.12567	-1.78699	-1.73704	-1.73954	-1.59708	-1.69316	-1.61195	-1.91671	-1.91474	-1.64792	-1.64792	-1.54657	-1.54466	-1.30477	-1.58081	-1.35764	-1.59528	-1.72987	-1.72423	-1.82254	-1.71802	-1.36626	-1.71802	-1.82186	-1.74629	-1.41418	-1.65406	-1.7719	-1.64522	-1.31445	-0.502359	-1.82901	-1.64522	-1.78097	-1.71508	-1.9194	-1.77334	-1.86898	-1.69527	-1.62488	-1.74895	-1.78991	-1.55302	-1.71535	-1.73487	-1.83996	-1.79902	-1.70109	-1.87981	-1.7919	-1.58422	-1.85371	-1.87158	-1.87466	-1.86313	-1.86558	-1.91421	-1.83095	-1.44742	-1.73214	-1.78579	-1.86406	-1.58838	-1.64028	-1.62346	-1.5465	-1.42341	-1.82887	-1.90011	-1.89819	-0.747067	-0.556645	-0.156386	-1.90822	-1.71861	-1.54811	-1.20846	-1.30646	-1.30646	-1.68695	-1.52173	-1.78895	-1.7182	-1.77359	-1.76064	-1.47953	-1.60149	-1.47953	-1.4274	-1.38507	-1.539	-1.03197	-1.04526	-1.18096	-0.865283	-0.945782	-1.24122	-1.18088	NS7b
LSLIDFYLCF	-1.23512	-0.886062	-1.32852	-1.16459	-1.04277	-1.18671	-1.0835	-1.73736	-1.46418	-1.31739	-1.45546	-1.46563	-1.43015	-0.168933	-0.709518	-0.667277	-1.70019	-1.48575	-0.481815	-0.481815	-1.48428	-0.996357	-0.646376	-1.33101	-0.268887	-0.700697	-1.57323	-1.55808	-1.48962	-1.52042	-1.62149	-1.52042	-1.84247	-1.80253	-1.48077	-1.6301	-1.78773	0.042613	0.140189	0.94746	-1.54413	0.042613	-1.38648	-1.28754	-1.77072	-1.62167	-1.80175	-1.13932	-1.77412	-1.84624	-1.47302	-1.60871	-1.72848	-1.82381	-1.86271	-1.77312	-1.73381	-1.84937	-1.71731	-1.58308	-1.47562	-1.50237	-1.57381	-1.61589	-1.47568	-1.74861	-1.45772	-1.12302	-1.80933	-1.61236	-1.73288	-1.64061	-1.73038	-1.53562	-1.59866	-1.14874	-1.80004	-1.86376	-1.86583	0.772011	0.777024	1.08407	-1.89176	-1.78863	-1.06852	-0.331585	-1.4032	-1.4032	-1.73344	-1.67542	-1.70968	-1.62037	-1.57066	-1.83516	-1.69008	-1.74715	-1.69008	-0.845275	-0.965846	-1.38252	-1.39938	-0.513622	-1.56665	-0.762042	-0.865359	-0.889601	-1.52914	NS7b
LSLIDFYLCFL	-1.05184	-1.19516	-1.19239	0.54479	0.737217	-0.00521484	0.313793	-1.25565	0.0657339	-0.413575	-1.61775	-1.62239	-1.66314	-1.38445	-1.54625	-1.47742	-1.8802	-1.80273	-1.51018	-1.51018	-1.39081	-1.49416	-1.24277	-1.33984	-1.22135	-1.51725	-1.61576	-1.60924	-1.70408	-1.72491	-1.35258	-1.72491	-1.83357	-1.76095	-1.53354	-1.70741	-1.82461	-1.52452	-1.33328	-0.71189	-1.82648	-1.52452	-1.79126	-1.70663	-1.90121	-1.76611	-1.86941	-1.80351	-1.80891	-1.8747	-1.84587	-1.63651	-1.8146	-1.81258	-1.87552	-1.81971	-1.78246	-1.88281	-1.78518	-1.6285	-1.76056	-1.78875	-1.81196	-1.80649	-1.78301	-1.85911	-1.85224	-1.5199	-1.82018	-1.77598	-1.84184	-1.77404	-1.7806	-1.74545	-1.72354	-1.56213	-1.8705	-1.89549	-1.90833	-0.571888	-0.535788	-0.380298	-1.89686	-1.72567	-1.65804	-1.51678	-1.63019	-1.63019	-1.65731	-1.15442	-1.83131	-1.79435	-1.76948	-1.76572	-1.58149	-1.35119	-1.58149	-1.5942	-1.58819	-1.63499	-1.30808	-1.35883	-1.39047	-1.41885	-1.37793	-1.57477	-1.40113	NS7b
LIDFYLCFL	-0.725433	-0.879423	-0.82562	0.935243	1.08228	0.676088	1.12367	-0.0185091	0.894899	-0.0822826	-1.51295	-1.36724	-1.47247	-1.62513	-1.66277	-1.53144	-1.81468	-1.68458	-1.26603	-1.26603	-1.51562	-1.31497	-1.20743	-1.38869	-1.3126	-1.26979	-1.55331	-1.53645	-1.55193	-1.56223	-0.702915	-1.56223	-1.59692	-1.325	-1.24442	-1.62535	-1.61836	-1.45203	-1.27264	-1.39288	-1.73104	-1.45203	-1.77057	-1.6536	-1.90217	-1.76929	-1.88087	-1.53203	-1.43883	-1.60544	-1.48387	-1.51148	-1.69965	-1.45975	-1.76005	-1.72559	-1.76698	-1.89323	-1.75845	-1.55691	-1.8024	-1.84635	-1.80906	-1.796	-1.84228	-1.88054	-1.72489	-1.48082	-1.67585	-1.81822	-1.82306	-1.74029	-1.61834	-1.7473	-1.64472	-1.62968	-1.72913	-1.80031	-1.82651	-1.72055	-1.61571	-1.55153	-1.85121	-1.2672	-1.13705	-0.909453	-0.992687	-0.992687	-0.999651	0.241739	-1.68014	-1.5873	-1.49786	-1.45008	-0.633929	-0.0555007	-0.633929	-1.02662	-1.09862	-1.12531	-0.857605	-0.917794	-0.952327	-0.847112	-0.949475	-1.19024	-0.156676	NS7b
FYLCFLAF	-1.83886	-1.66112	-1.84666	-1.83947	-1.83326	-1.78443	-1.74232	-1.90884	-1.88067	-1.74233	-1.84523	-1.8589	-1.87949	0.110116	-0.379719	0.497491	-1.8975	-1.8861	-1.04047	-1.04047	-1.74007	-1.70187	-1.47689	-1.63309	-0.341846	-1.75565	-1.56784	-1.69779	-1.88632	-1.84451	-1.89726	-1.84451	-1.83649	-1.77514	-1.28874	-1.89456	-1.65745	-1.53132	-0.580272	-1.70041	-1.46209	-1.53132	-1.36054	-1.22055	-1.84376	-1.70716	-1.86475	-1.47692	-1.8025	-1.8635	-1.61672	-1.74877	-1.77109	-1.76744	-1.80124	-1.89037	-1.77823	-1.87492	-1.81824	-1.62537	-1.78618	-1.81462	-1.83063	-1.86896	-1.79863	-1.87438	-1.80378	-1.55543	-1.88839	-1.8295	-1.83712	-1.80587	-1.89282	-1.73088	-1.81355	-1.64707	-1.84423	-1.85982	-1.87949	-1.83306	-1.8398	-1.80834	-1.82121	-1.71576	-1.73144	-1.06183	-1.6502	-1.6502	-1.59884	-1.87281	-1.72624	-1.64663	-0.878873	-1.74557	-1.81378	-1.82803	-1.81378	-1.48461	-1.4447	0.506626	-1.8977	-1.68458	-1.91749	-1.3367	-1.65657	-1.50387	-1.87732	NS7b
FYLCFLAFL	-1.77304	-1.47017	-1.76398	-0.77214	-0.522102	-0.506221	-0.40995	-1.38395	-0.997508	-0.402966	-1.73932	-1.65329	-1.73021	0.810117	0.400488	1.24626	-1.80116	-1.75768	-0.751907	-0.751907	-1.27894	-1.53563	-0.879902	-0.911267	0.516413	-1.44609	-0.707393	-1.02422	-1.64144	-1.48648	-0.990347	-1.48648	-1.78667	-1.69535	-1.18264	-1.73302	-1.43722	-1.66924	-1.13228	-1.67931	-1.60945	-1.66924	-1.62188	-1.3489	-1.72995	-1.4739	-1.72139	-1.63099	-1.63938	-1.75953	-1.73606	-1.55275	-1.45492	-1.35164	-1.58934	-1.7128	-1.65915	-1.81722	-1.71413	-1.49113	-1.74331	-1.7712	-1.79034	-1.7539	-1.75962	-1.80686	-1.75125	-1.37087	-1.64694	-1.68341	-1.76944	-1.71422	-1.78242	-1.6493	-1.67644	-1.49206	-1.73552	-1.83214	-1.80272	-1.75281	-1.72285	-1.69255	-1.58713	-1.35371	-1.52147	-1.06186	-1.30375	-1.30375	-1.30881	-1.70761	-1.04714	-1.13663	-0.192779	-1.29494	-1.58547	-1.65821	-1.58547	-1.17657	-1.037	0.805819	-1.70357	-1.57633	-1.77101	-1.18644	-1.41333	-1.17278	-1.37767	NS7b
YLCFLAFL	-1.64982	-1.56428	-1.6842	0.637781	1.06238	0.100793	0.0896958	-1.13161	0.377144	-0.143989	-1.62658	-1.5741	-1.76825	-1.03941	-1.34734	-0.893787	-1.89577	-1.84105	-1.33188	-1.33188	-1.67377	-1.66382	-1.35168	-1.44727	-1.08189	-1.55235	-1.54507	-1.57321	-1.73442	-1.70716	-1.3089	-1.70716	-1.80839	-1.74388	-1.12679	-1.55122	-1.68901	-1.3482	-1.33165	-1.79212	-1.80689	-1.3482	-1.6999	-1.5939	-1.88412	-1.71294	-1.83799	-1.79987	-1.75872	-1.83252	-1.83296	-1.56213	-1.72491	-1.61635	-1.77516	-1.78646	-1.70257	-1.85679	-1.73916	-1.54958	-1.80349	-1.85264	-1.82853	-1.82161	-1.85049	-1.86093	-1.79026	-1.4189	-1.65318	-1.80841	-1.83723	-1.79455	-1.83438	-1.71565	-1.71755	-1.58191	-1.82057	-1.8864	-1.88183	-1.80867	-1.82002	-1.76047	-1.82599	-1.58774	-1.56918	-1.51338	-1.64618	-1.64618	-1.52279	-1.57677	-1.732	-1.73481	-1.59457	-1.65179	-1.67043	-1.64533	-1.67043	-1.40069	-1.49758	-1.266	-1.61785	-1.60357	-1.68952	-1.45136	-1.51017	-1.47769	-1.235	NS7b
FYLCFLAFLL	-1.47381	-1.23083	-1.48006	0.913	1.30487	0.190306	0.163663	-1.03072	0.477008	0.28203	-1.36504	-1.23145	-1.59438	1.12297	0.572027	1.19138	-1.82361	-1.76117	0.131967	0.131967	-1.35174	-1.40918	-0.653054	-0.738971	0.639028	-1.16226	-0.705604	-0.901964	-1.61139	-1.32281	-0.851346	-1.32281	-1.7889	-1.71313	-1.08591	-1.38205	-1.58278	-1.3874	-1.3078	-1.63748	-1.6376	-1.3874	-1.53624	-1.29868	-1.62037	-1.2967	-1.64238	-1.6381	-1.66671	-1.73169	-1.72693	-1.51278	-1.3229	-1.39255	-1.59659	-1.6583	-1.55141	-1.75348	-1.61954	-1.40974	-1.63118	-1.67285	-1.69341	-1.6869	-1.66646	-1.72939	-1.79296	-1.12153	-1.51933	-1.55734	-1.72058	-1.69417	-1.70578	-1.59385	-1.57673	-1.41922	-1.69006	-1.83788	-1.80119	-1.58423	-1.59873	-1.46153	-1.57655	-1.64974	-1.62075	-1.5035	-1.65217	-1.65217	-1.46674	-1.65832	-1.49305	-1.43778	-0.995252	-1.52197	-1.70198	-1.69635	-1.70198	-1.45177	-1.46775	-0.292513	-1.67047	-1.60765	-1.74562	-1.50779	-1.57225	-1.4572	-1.4777	NS7b
YLCFLAFLL	-1.23058	-1.138	-1.24799	1.86902	2.04769	1.23523	1.32846	-0.344082	1.67162	1.19017	-1.07142	-0.692427	-1.34674	-0.427811	-0.820517	-0.676564	-1.78984	-1.68118	0.180443	0.180443	-1.50331	-1.2737	-0.612211	-0.592039	-0.0783263	-0.0169248	-0.921121	-0.950885	-1.47869	-1.11656	-0.170391	-1.11656	-1.73086	-1.62719	-0.8214	-0.774696	-1.41073	-0.83787	-0.670355	-1.27571	-1.52559	-0.83787	-1.45934	-1.1264	-1.60597	-1.28242	-1.6406	-1.37214	-1.38022	-1.49831	-1.57011	-1.19662	-1.16264	-0.854946	-1.44604	-1.46296	-1.28977	-1.66458	-1.47993	-1.14855	-1.61741	-1.65363	-1.66061	-1.61917	-1.64015	-1.711	-1.69982	-0.735108	-0.948695	-1.50533	-1.64471	-1.69419	-1.64222	-1.54919	-1.50015	-1.24313	-1.57697	-1.80311	-1.70299	-1.50352	-1.37905	-1.11323	-1.53901	-1.53523	-1.26697	-1.09053	-1.28435	-1.28435	-1.43855	-1.3397	-1.56352	-1.44606	-1.36745	-1.47553	-1.3111	-1.46796	-1.3111	-1.09977	-1.17492	-1.13944	-1.27639	-1.12366	-1.4252	-1.0716	-1.09705	-1.07381	-0.651786	NS7b
FYLCFLAFLLF	-1.63125	-1.40061	-1.66332	-0.887383	-0.767432	-1.39193	-1.27875	-1.74803	-1.23902	-1.28734	-1.70558	-1.70098	-1.81341	0.946922	0.482487	1.17031	-1.86627	-1.82206	-0.419985	-0.419985	-1.75005	-1.58226	-1.18109	-1.43193	0.157241	-1.50031	-1.4332	-1.55129	-1.84047	-1.7658	-1.79445	-1.7658	-1.89564	-1.86604	-1.61135	-1.77052	-1.82069	-1.3547	-0.980591	-1.39165	-1.62481	-1.3547	-1.56183	-1.47105	-1.74073	-1.64254	-1.82473	-1.66184	-1.85675	-1.8942	-1.7487	-1.74117	-1.70393	-1.82574	-1.8712	-1.84989	-1.7851	-1.87284	-1.80388	-1.71044	-1.74312	-1.77225	-1.76782	-1.80165	-1.75932	-1.84861	-1.84044	-1.43712	-1.86568	-1.73228	-1.85442	-1.82051	-1.85952	-1.7448	-1.7983	-1.62448	-1.87806	-1.92784	-1.91846	-1.63108	-1.59108	-1.54462	-1.85097	-1.77211	-1.71337	-1.34327	-1.72547	-1.72547	-1.6836	-1.83149	-1.73005	-1.66723	-1.15989	-1.77504	-1.83691	-1.84394	-1.83691	-1.63495	-1.64279	-0.509509	-1.84079	-1.61611	-1.85584	-1.59813	-1.67135	-1.65132	-1.78613	NS7b
YLCFLAFLLF	-1.10706	-0.99216	-1.18932	0.481039	0.730767	-0.362317	-0.204343	-1.32523	-0.0166155	-0.209413	-1.07872	-1.04177	-1.4585	0.0578629	-0.502132	-0.414198	-1.69382	-1.46947	0.574955	0.574955	-1.62195	-1.13015	-0.687597	-1.01628	-0.150542	-0.406353	-1.2461	-1.27167	-1.5616	-1.33847	-1.40061	-1.33847	-1.80684	-1.75625	-1.25066	-1.34864	-1.71225	0.189337	0.235346	-0.769429	-1.37572	0.189337	-1.30901	-1.10628	-1.62041	-1.46443	-1.73414	-1.26717	-1.73955	-1.7931	-1.48431	-1.51516	-1.6168	-1.71886	-1.80678	-1.69112	-1.60302	-1.77593	-1.61623	-1.45322	-1.44403	-1.48895	-1.52278	-1.60333	-1.46805	-1.73634	-1.54225	-0.875038	-1.64151	-1.55481	-1.67497	-1.72404	-1.7838	-1.58494	-1.64105	-1.27407	-1.75368	-1.86111	-1.83007	-1.2266	-1.21687	-0.948596	-1.81548	-1.69806	-1.30254	-0.838208	-1.50379	-1.50379	-1.62358	-1.64354	-1.75143	-1.68085	-1.57396	-1.77137	-1.72454	-1.72349	-1.72454	-1.24529	-1.39747	-1.27166	-1.63809	-1.14263	-1.68663	-1.29465	-1.37782	-1.40071	-1.46344	NS7b
YLCFLAFLLFLV	-1.59592	-1.56628	-1.63076	0.525259	0.707478	-0.299947	-0.101706	-1.23189	0.354479	-0.556288	-1.6273	-1.57347	-1.80003	-1.56854	-1.69815	-1.65961	-1.92893	-1.89243	-1.31708	-1.31708	-1.75565	-1.74314	-1.5376	-1.3719	-1.50061	-1.66824	-1.51629	-1.56925	-1.8351	-1.69585	-1.13181	-1.69585	-1.92648	-1.90298	-1.66493	-1.49631	-1.89524	-1.70564	-1.65561	-1.85552	-1.87992	-1.70564	-1.82744	-1.7785	-1.874	-1.73478	-1.82371	-1.89923	-1.9254	-1.94444	-1.91727	-1.80055	-1.85484	-1.84229	-1.85643	-1.88738	-1.85238	-1.87016	-1.77982	-1.79022	-1.82848	-1.85657	-1.84714	-1.86123	-1.85463	-1.83303	-1.92401	-1.63057	-1.87815	-1.79784	-1.86245	-1.89559	-1.87303	-1.84982	-1.82627	-1.76501	-1.8374	-1.92691	-1.90179	-1.84599	-1.86235	-1.8108	-1.84331	-1.88146	-1.82305	-1.83953	-1.92101	-1.92101	-1.78103	-1.81486	-1.88374	-1.87841	-1.82556	-1.8537	-1.9054	-1.88208	-1.9054	-1.82584	-1.85157	-1.74653	-1.8302	-1.82903	-1.87984	-1.83789	-1.84401	-1.8476	-1.74391	NS7b
LCFLAFLLFLV	-1.75189	-1.72407	-1.77751	-0.0747726	0.0840622	-0.802712	-0.592991	-1.50705	-0.284755	-1.07578	-1.73845	-1.72319	-1.8511	-1.72594	-1.80054	-1.75509	-1.95451	-1.93924	-1.67571	-1.67571	-1.72062	-1.77539	-1.65215	-1.57039	-1.61888	-1.76277	-1.69717	-1.72316	-1.89596	-1.82348	-1.4691	-1.82348	-1.93382	-1.91336	-1.79483	-1.62064	-1.91417	-1.83227	-1.80377	-1.82577	-1.93121	-1.83227	-1.89619	-1.87099	-1.92354	-1.83492	-1.87386	-1.93592	-1.93982	-1.95416	-1.94316	-1.85681	-1.90856	-1.91053	-1.91162	-1.91367	-1.89376	-1.90518	-1.81935	-1.84094	-1.88027	-1.90428	-1.9017	-1.8918	-1.90016	-1.87471	-1.95153	-1.77132	-1.91768	-1.85443	-1.88894	-1.86321	-1.87187	-1.83901	-1.81171	-1.73399	-1.86067	-1.93835	-1.92384	-1.76289	-1.80578	-1.72149	-1.90022	-1.91453	-1.89283	-1.88909	-1.93424	-1.93424	-1.86394	-1.8817	-1.91302	-1.91516	-1.89659	-1.90425	-1.92947	-1.91958	-1.92947	-1.88825	-1.88175	-1.82578	-1.82309	-1.82578	-1.87465	-1.87176	-1.86649	-1.8799	-1.83163	NS7b
FLAFLLFLV	-1.32415	-1.29694	-1.34384	1.90588	2.10791	1.64321	1.64936	0.246984	1.84527	0.929002	-1.37157	-1.20554	-1.61706	-1.52404	-1.64501	-1.59754	-1.76952	-1.62649	-0.670487	-0.670487	-1.61124	-1.53779	-1.12629	-1.09606	-1.23609	-1.20257	-1.16143	-1.22944	-1.4852	-1.19602	0.662181	-1.19602	-1.84481	-1.77092	-1.34272	-0.825149	-1.68418	-1.51246	-1.50516	-1.73323	-1.80127	-1.51246	-1.77129	-1.59952	-1.78878	-1.56474	-1.70636	-1.72722	-1.72761	-1.82452	-1.80389	-1.57612	-1.6518	-1.49238	-1.57521	-1.7891	-1.68521	-1.77123	-1.61916	-1.55331	-1.75382	-1.82389	-1.79586	-1.76444	-1.81481	-1.74598	-1.74439	-1.42112	-1.6375	-1.65133	-1.72464	-1.7185	-1.66944	-1.68675	-1.52849	-1.47764	-1.33446	-1.78024	-1.67587	-1.7752	-1.72519	-1.60298	-1.54348	-1.48912	-0.996982	-1.35354	-1.53938	-1.53938	-1.48738	-1.17388	-1.33841	-1.48501	-1.50249	-1.43673	-1.46098	-1.48246	-1.46098	-1.10424	-0.954287	-1.41314	-1.0937	-1.12096	-1.33042	-1.19851	-1.05572	-1.05242	-0.690232	NS7b
FLAFLLFLVL	-1.56503	-1.55421	-1.58076	0.996453	1.52695	0.532629	0.28218	-0.873972	0.769091	0.267864	-1.51276	-1.49028	-1.74595	-1.48108	-1.63506	-1.5914	-1.81253	-1.763	-1.14546	-1.14546	-1.54243	-1.658	-1.33519	-1.34196	-1.22476	-1.31973	-1.42084	-1.4537	-1.59881	-1.47789	-0.779019	-1.47789	-1.59887	-1.43572	-0.652674	-1.44673	-1.33131	-0.874883	-0.631365	-0.974586	-1.5331	-0.874883	-1.62884	-1.36854	-1.81137	-1.58222	-1.77338	-1.14999	-1.18716	-1.33712	-1.58759	-1.50163	-1.64087	-1.2601	-1.53752	-1.68302	-1.54471	-1.75772	-1.6014	-1.31971	-1.7399	-1.79419	-1.81292	-1.77229	-1.79046	-1.78406	-1.48251	-1.27845	-1.46176	-1.66238	-1.67684	-1.39301	-1.61117	-1.51964	-1.37897	-1.3104	-1.29988	-1.68757	-1.5794	-1.50387	-1.54688	-1.28082	-1.69959	-1.34172	-0.990309	0.104003	0.109166	0.109166	-1.66008	-1.54154	-1.59017	-1.61416	-1.5077	-1.62044	-1.23578	-1.50163	-1.23578	-0.600553	-0.290066	-1.14135	-1.20134	-0.975084	-1.35289	-0.163024	-0.79557	-0.290222	-0.900516	NS7b
LAFLLFLVL	-1.76386	-1.67347	-1.76347	-1.23585	-1.12611	-1.0107	-0.766976	-1.75124	-1.56456	-1.28867	-1.68744	-1.72813	-1.71239	-1.42257	-1.64902	-1.50043	-1.83599	-1.84644	-1.42967	-1.42967	-1.2259	-1.60429	-1.39905	-1.55932	-0.929176	-1.07351	-1.64593	-1.71252	-1.68425	-1.63452	-1.22723	-1.63452	-1.43201	-1.12813	-0.281243	-1.5155	-0.835304	-0.915741	0.4832	0.178041	-1.26166	-0.915741	-1.39813	-0.919594	-1.82336	-1.64363	-1.76881	-0.470813	-0.591808	-0.909355	-1.29224	-1.24352	-1.59058	-1.0136	-1.36713	-1.55421	-1.26721	-1.63065	-1.46852	-0.911935	-1.76366	-1.78246	-1.8485	-1.76975	-1.76345	-1.78602	-1.34808	-1.13968	-1.32247	-1.48701	-1.49719	-0.894929	-1.41705	-1.12899	-0.887378	-0.641057	-0.992404	-1.49832	-1.3185	-1.17293	-1.05382	-0.713657	-1.64254	-1.16728	-0.718953	0.889208	0.985647	0.985647	-1.69964	-1.53935	-1.40532	-1.38158	-1.30208	-1.57065	-0.73414	-1.35174	-0.73414	-0.0294406	0.524416	-0.747376	-0.706609	-0.306155	-0.944122	0.846368	-0.0517852	0.487129	-0.395871	NS7b
FLAFLLFLVLI	-1.74424	-1.72354	-1.75367	0.183401	0.450188	-0.51218	-0.406738	-1.38578	0.0182267	-0.799718	-1.76913	-1.76702	-1.85786	-1.52294	-1.66592	-1.43153	-1.91454	-1.90601	-1.58739	-1.58739	-1.73466	-1.80088	-1.63368	-1.65604	-1.4345	-1.60836	-1.72151	-1.74598	-1.85666	-1.82042	-1.31224	-1.82042	-1.88496	-1.82984	-1.55492	-1.541	-1.80467	-1.70109	-1.56354	-1.64339	-1.85348	-1.70109	-1.85048	-1.77277	-1.8881	-1.77995	-1.87598	-1.83392	-1.83292	-1.88312	-1.89835	-1.75925	-1.81615	-1.75624	-1.83994	-1.88558	-1.83224	-1.88239	-1.80092	-1.75804	-1.8493	-1.89039	-1.89098	-1.88029	-1.88631	-1.88063	-1.88119	-1.70487	-1.83137	-1.80684	-1.86544	-1.69722	-1.79362	-1.74275	-1.67188	-1.58338	-1.81061	-1.9045	-1.88388	-1.66183	-1.70592	-1.5733	-1.87101	-1.76907	-1.71178	-1.39841	-1.45152	-1.45152	-1.82946	-1.78375	-1.8331	-1.85354	-1.78703	-1.81599	-1.79839	-1.82931	-1.79839	-1.63743	-1.52111	-1.61717	-1.70021	-1.67195	-1.77111	-1.46057	-1.64674	-1.53457	-1.60771	NS7b
FLAFLLFLVLIM	-1.67223	-1.64526	-1.69004	-0.428349	0.0713379	-0.777821	-0.868041	-1.57891	-0.659125	-0.965987	-1.76084	-1.76404	-1.87335	-1.7715	-1.82652	-1.78568	-1.90425	-1.81242	-1.39255	-1.39255	-1.792	-1.77252	-1.6089	-1.64001	-1.62872	-1.75902	-1.65661	-1.65341	-1.79037	-1.72935	-1.5679	-1.72935	-1.86039	-1.80582	-1.53084	-1.77899	-1.83169	-1.41382	-1.4021	-1.66051	-1.75573	-1.41382	-1.81268	-1.73457	-1.89985	-1.7908	-1.89094	-1.73404	-1.83545	-1.8708	-1.81274	-1.82847	-1.8575	-1.79648	-1.86226	-1.88856	-1.84859	-1.90705	-1.83571	-1.78655	-1.85469	-1.88566	-1.88327	-1.89153	-1.87802	-1.88596	-1.83105	-1.65846	-1.88148	-1.87095	-1.88012	-1.85628	-1.87539	-1.85201	-1.84929	-1.78819	-1.85272	-1.90922	-1.8893	-1.7596	-1.82018	-1.70386	-1.8868	-1.82108	-1.67416	-1.44181	-1.66493	-1.66493	-1.82113	-1.80428	-1.86249	-1.84957	-1.79043	-1.85081	-1.83813	-1.83097	-1.83813	-1.58649	-1.59597	-1.6474	-1.79608	-1.6383	-1.84264	-1.54409	-1.68779	-1.59266	-1.66755	NS7b
FLLFLVLIM	-1.61962	-1.54816	-1.63308	0.364838	-0.0281074	-0.887354	-0.343952	-1.45097	-0.0913292	-0.490964	-1.52921	-1.56649	-1.7756	-1.57502	-1.73488	-1.6622	-1.85083	-1.736	-0.715794	-0.715794	-1.7237	-1.65184	-1.56972	-1.60293	-1.27831	-1.28914	-1.66199	-1.68671	-1.73285	-1.73143	-1.61955	-1.73143	-1.73009	-1.60414	-0.96571	-1.56652	-1.56228	-0.79876	-0.15873	-1.35961	-1.37622	-0.79876	-1.6283	-1.38422	-1.80829	-1.64493	-1.83749	-1.10552	-1.30762	-1.48607	-1.45422	-1.61774	-1.65903	-1.31078	-1.67259	-1.75253	-1.66811	-1.83274	-1.74546	-1.57396	-1.80223	-1.82689	-1.84406	-1.84643	-1.81074	-1.85355	-1.50118	-1.33424	-1.58411	-1.77196	-1.75499	-1.79009	-1.77919	-1.75616	-1.74667	-1.6423	-1.70402	-1.83264	-1.78156	-1.79673	-1.77231	-1.62296	-1.76306	-1.45602	-1.16049	-0.180986	-0.643723	-0.643723	-1.66861	-1.5306	-1.58663	-1.55208	-1.28178	-1.62521	-1.37727	-1.5401	-1.37727	-1.00008	-0.924194	-0.824412	-1.48129	-1.1121	-1.58557	-0.776027	-1.1125	-1.06447	-0.886635	NS7b
FLLFLVLIML	-1.76823	-1.75719	-1.76713	0.64279	0.444349	-0.601465	-0.160288	-1.27692	0.21951	-0.170115	-1.61043	-1.68836	-1.83959	-1.68979	-1.80262	-1.77305	-1.90109	-1.86956	-1.43257	-1.43257	-1.78106	-1.8009	-1.65705	-1.53643	-1.5569	-1.54728	-1.66207	-1.69052	-1.80157	-1.7829	-1.48217	-1.7829	-1.81584	-1.73544	-1.32307	-1.63501	-1.80559	-1.41892	-1.49236	-1.77469	-1.82012	-1.41892	-1.84113	-1.74144	-1.876	-1.70516	-1.86281	-1.83589	-1.79297	-1.84975	-1.87201	-1.71911	-1.78778	-1.67787	-1.81832	-1.8233	-1.77134	-1.88736	-1.82111	-1.68594	-1.85635	-1.88862	-1.8966	-1.87911	-1.88443	-1.89426	-1.82705	-1.56348	-1.66081	-1.84962	-1.86429	-1.86357	-1.84638	-1.84032	-1.82268	-1.75127	-1.81058	-1.89978	-1.87067	-1.83055	-1.83767	-1.77745	-1.85319	-1.65877	-1.65794	-1.57065	-1.63242	-1.63242	-1.77594	-1.72869	-1.80444	-1.80241	-1.7167	-1.77459	-1.78145	-1.78099	-1.78145	-1.60881	-1.61175	-1.61658	-1.73233	-1.67491	-1.77239	-1.62712	-1.66415	-1.59175	-1.39883	NS7b
LLFLVLIML	-1.85206	-1.84253	-1.85057	0.182408	0.316989	-0.686393	-0.476069	-1.41311	-0.0680448	-0.501829	-1.64664	-1.65643	-1.81659	-1.6903	-1.80097	-1.72144	-1.8981	-1.87717	-1.65426	-1.65426	-1.64037	-1.75715	-1.56758	-1.53148	-1.40844	-1.05293	-1.68122	-1.7253	-1.80564	-1.79493	-1.50166	-1.79493	-1.81908	-1.71505	-1.39381	-1.55404	-1.72449	-1.41565	-1.19329	-1.51889	-1.81367	-1.41565	-1.82186	-1.69708	-1.90538	-1.76253	-1.87169	-1.8318	-1.75696	-1.83649	-1.87381	-1.61555	-1.78665	-1.65598	-1.79232	-1.76367	-1.71186	-1.86516	-1.79869	-1.60893	-1.89094	-1.90798	-1.9098	-1.88372	-1.89939	-1.90653	-1.83571	-1.52163	-1.52055	-1.84925	-1.85609	-1.8346	-1.83562	-1.79033	-1.80379	-1.64137	-1.81328	-1.9063	-1.87212	-1.7959	-1.74097	-1.71751	-1.83709	-1.54427	-1.63704	-1.425	-1.48148	-1.48148	-1.80109	-1.71908	-1.72043	-1.7374	-1.63147	-1.76048	-1.76389	-1.78709	-1.76389	-1.56448	-1.42002	-1.45992	-1.62378	-1.49242	-1.68146	-1.42487	-1.45499	-1.44156	-1.17312	NS7b
FLLFLVLIMLI	-1.81232	-1.76139	-1.81503	0.0896424	-0.384719	-1.15006	-0.578027	-1.55784	-0.291378	-0.999862	-1.72934	-1.77885	-1.8718	-1.38731	-1.58152	-1.35496	-1.94009	-1.93702	-1.55098	-1.55098	-1.75672	-1.82123	-1.71772	-1.66668	-1.36585	-1.59484	-1.75748	-1.78576	-1.90841	-1.88695	-1.67935	-1.88695	-1.91941	-1.88345	-1.65484	-1.55388	-1.89242	-1.76896	-1.74878	-1.8291	-1.91005	-1.76896	-1.88956	-1.83574	-1.89009	-1.79665	-1.88542	-1.91819	-1.91101	-1.9386	-1.93701	-1.81211	-1.83456	-1.85173	-1.88808	-1.90599	-1.86733	-1.9107	-1.858	-1.82506	-1.87643	-1.9087	-1.90853	-1.90166	-1.90876	-1.90497	-1.92101	-1.74125	-1.87151	-1.82144	-1.89697	-1.84078	-1.83012	-1.80913	-1.80044	-1.7054	-1.88417	-1.93766	-1.93033	-1.82603	-1.82693	-1.76847	-1.8887	-1.85648	-1.8343	-1.79603	-1.87127	-1.87127	-1.83907	-1.83747	-1.85116	-1.86158	-1.82302	-1.83259	-1.89714	-1.89288	-1.89714	-1.83342	-1.82878	-1.63114	-1.79001	-1.78824	-1.84198	-1.82671	-1.81354	-1.83752	-1.7152	NS7b
LLFLVLIMLI	-1.74471	-1.68485	-1.74888	0.0672321	0.112068	-0.792435	-0.542018	-1.47843	-0.380927	-0.878817	-1.33923	-1.48341	-1.73225	-1.04781	-1.42411	-1.21772	-1.90034	-1.89721	-1.35082	-1.35082	-1.41468	-1.65568	-1.45482	-1.37024	-1.0336	-1.1644	-1.6271	-1.67866	-1.81255	-1.74556	-1.30875	-1.74556	-1.88633	-1.84414	-1.52546	-1.267	-1.83475	-1.54619	-1.57461	-1.63959	-1.88263	-1.54619	-1.85952	-1.75495	-1.85816	-1.71041	-1.80839	-1.90254	-1.9045	-1.92687	-1.91545	-1.71694	-1.81692	-1.85181	-1.84505	-1.86584	-1.81486	-1.85778	-1.76587	-1.70517	-1.75958	-1.82208	-1.83564	-1.81661	-1.82117	-1.8182	-1.88888	-1.55744	-1.80751	-1.67483	-1.822	-1.75029	-1.76218	-1.65891	-1.67251	-1.40629	-1.79555	-1.90173	-1.88271	-1.61924	-1.67618	-1.49616	-1.85435	-1.83178	-1.7619	-1.78115	-1.85332	-1.85332	-1.81087	-1.82688	-1.78702	-1.82064	-1.82747	-1.83599	-1.89817	-1.886	-1.89817	-1.76114	-1.70583	-1.62332	-1.67835	-1.66613	-1.7692	-1.78748	-1.737	-1.72716	-1.67504	NS7b
MLIIFWFSL	-1.69139	-1.60922	-1.67984	0.648977	0.852633	0.20621	0.456876	-0.871829	0.350704	0.536944	-1.39189	-1.11365	-1.49931	-0.758335	-1.12667	-0.823885	-1.6948	-1.66228	-0.717671	-0.717671	-1.0781	-1.34298	-0.740967	-0.479146	0.0656228	0.43785	-0.855735	-0.950132	-1.49091	-1.25761	-0.517761	-1.25761	-1.55126	-1.33126	0.00610547	-1.09229	-1.20843	-0.981616	-0.357054	-1.20324	-1.48123	-0.981616	-1.50438	-1.07314	-1.66963	-1.3751	-1.66602	-1.19072	-1.18211	-1.386	-1.52111	-1.06299	-1.43373	-0.786369	-1.25812	-1.54362	-1.23978	-1.59751	-1.47605	-0.957849	-1.6294	-1.63863	-1.73183	-1.66826	-1.60712	-1.61702	-1.66761	-0.926182	-1.15509	-1.5832	-1.61652	-1.73901	-1.70946	-1.58317	-1.59996	-1.31914	-1.37438	-1.71568	-1.53571	-1.54793	-1.39716	-1.33925	-1.4613	-1.2193	-1.45609	-0.792425	-0.891334	-0.891334	-1.68828	-1.68062	-1.64384	-1.62322	-1.31509	-1.62821	-1.42276	-1.62985	-1.42276	-1.14982	-1.06048	-0.816343	-1.49164	-1.3054	-1.60719	-0.800819	-1.21358	-1.03026	-1.04061	NS7b
IMLIIFWFSLEL	-1.73857	-1.68991	-1.75048	0.502214	0.630524	-0.529623	-0.281488	-1.36807	-0.163149	-0.11375	-1.33096	-1.42963	-1.64577	-1.11832	-1.46451	-1.3379	-1.90281	-1.86715	-1.03184	-1.03184	-1.44435	-1.41572	-1.16323	-1.08344	-0.605835	-0.627464	-1.42053	-1.49133	-1.7645	-1.6363	-1.36336	-1.6363	-1.80977	-1.72967	-1.34651	-1.44737	-1.66734	-1.06451	-0.543353	-1.35785	-1.67604	-1.06451	-1.69505	-1.56691	-1.84798	-1.64384	-1.80382	-1.6553	-1.69449	-1.78419	-1.81277	-1.563	-1.648	-1.55035	-1.71151	-1.72783	-1.645	-1.81143	-1.70701	-1.51698	-1.76701	-1.78279	-1.81726	-1.7924	-1.77518	-1.82279	-1.7647	-1.2834	-1.37622	-1.72323	-1.75706	-1.80512	-1.84263	-1.68757	-1.75921	-1.31771	-1.787	-1.8617	-1.82348	-1.65008	-1.63981	-1.5412	-1.77339	-1.52502	-1.64026	-1.28558	-1.44352	-1.44352	-1.72983	-1.74885	-1.73807	-1.72301	-1.57919	-1.74541	-1.71289	-1.76562	-1.71289	-1.47614	-1.35445	-1.27102	-1.56458	-1.44384	-1.65389	-1.37223	-1.45201	-1.36498	-1.2922	NS7b
MLIIFWFSLEL	-1.7344	-1.70357	-1.73515	0.758952	0.858488	-0.302422	-0.0747579	-1.3301	0.207833	0.0888317	-1.33811	-1.3422	-1.57946	-1.3797	-1.6116	-1.51164	-1.82528	-1.79086	-1.00735	-1.00735	-1.42461	-1.47257	-1.17991	-1.17158	-0.789598	-0.492045	-1.42148	-1.42224	-1.61805	-1.44214	-0.751972	-1.44214	-1.7037	-1.55901	-1.18985	-1.35367	-1.56773	-1.07201	-0.752118	-1.11653	-1.63881	-1.07201	-1.68574	-1.51425	-1.83922	-1.61813	-1.78787	-1.38629	-1.41856	-1.56581	-1.66798	-1.56606	-1.60262	-1.31144	-1.60353	-1.70392	-1.63157	-1.79347	-1.66098	-1.50814	-1.75555	-1.77258	-1.81742	-1.77366	-1.75813	-1.80191	-1.7607	-1.31419	-1.38598	-1.71937	-1.75552	-1.75768	-1.78041	-1.67273	-1.70972	-1.42579	-1.65575	-1.80413	-1.72849	-1.66652	-1.62075	-1.5003	-1.68473	-1.49694	-1.5375	-1.088	-1.20321	-1.20321	-1.73757	-1.70384	-1.71847	-1.69811	-1.56616	-1.73147	-1.62962	-1.72295	-1.62962	-1.36164	-1.25514	-1.26963	-1.45967	-1.30267	-1.5666	-1.26696	-1.39531	-1.23051	-1.1249	NS7b
LIIFWFSLEL	-1.65144	-1.59948	-1.65167	0.375574	0.727694	0.209813	0.303661	-1.3309	-0.271465	-0.0189667	-1.14175	-1.20275	-1.37134	-1.34301	-1.61461	-1.4778	-1.6177	-1.39358	-0.809949	-0.809949	-1.19926	-1.26232	-0.93472	-1.16778	-0.755652	-0.534305	-1.39364	-1.36555	-1.1815	-1.2601	-0.328498	-1.2601	-1.51091	-1.30288	-1.17675	-1.41605	-1.54298	-0.532854	-0.660121	-0.864358	-1.62998	-0.532854	-1.67196	-1.50153	-1.85011	-1.6497	-1.8013	-1.37004	-1.388	-1.54273	-1.62395	-1.62486	-1.72725	-1.53437	-1.69751	-1.74021	-1.68985	-1.83704	-1.70931	-1.5682	-1.7533	-1.77716	-1.80366	-1.78046	-1.7679	-1.84275	-1.5306	-1.34768	-1.51557	-1.7357	-1.74301	-1.64605	-1.71086	-1.61087	-1.61218	-1.32715	-1.55304	-1.68728	-1.65442	-1.50296	-1.55686	-1.33485	-1.78601	-1.42948	-1.26957	-0.760567	-0.915689	-0.915689	-1.67406	-1.61943	-1.64534	-1.66309	-1.59484	-1.72106	-1.49472	-1.62628	-1.49472	-0.962289	-0.928503	-1.10681	-1.14337	-1.00701	-1.32543	-1.01947	-1.2111	-0.949034	-0.979525	NS7b
IIFWFSLEL	-1.60654	-1.56417	-1.60536	1.43368	1.47703	0.874129	1.19233	-0.712037	0.876344	0.899905	-0.746362	-0.767235	-0.904345	-0.73617	-1.24524	-0.932432	-1.68547	-1.61287	0.0449861	0.0449861	-0.774893	-0.858733	-0.559701	-0.84278	0.327828	0.83286	-1.21439	-1.22928	-1.25744	-0.991784	-0.000685644	-0.991784	-1.3798	-1.07664	-1.03932	-1.04921	-0.939546	-0.499756	0.42927	0.0711025	-1.32678	-0.499756	-1.3869	-1.10998	-1.79081	-1.59509	-1.73683	-0.568943	-0.685143	-1.01755	-1.24291	-1.28453	-1.48994	-0.910703	-1.4212	-1.5111	-1.38478	-1.66861	-1.55316	-1.21914	-1.75593	-1.72128	-1.77392	-1.74148	-1.71507	-1.79593	-1.2211	-0.853264	-0.852657	-1.58428	-1.57035	-1.37637	-1.55965	-1.28043	-1.32918	-0.724517	-1.3649	-1.58674	-1.4312	-1.37872	-1.16355	-0.931177	-1.58897	-0.674924	-0.514542	0.533251	0.719832	0.719832	-1.46133	-1.07678	-0.9522	-0.998401	-0.750167	-1.35169	-0.48619	-1.10037	-0.48619	0.0452077	0.562376	-0.0145037	-0.169763	0.0709389	-0.453899	0.395817	0.0597725	0.379614	0.443432	NS7b
IFWFSLEL	-1.80336	-1.65943	-1.80718	-1.07929	-0.980836	-1.29332	-1.0824	-1.72552	-1.40169	-1.17578	-1.68435	-1.66759	-1.76867	-0.711039	-1.10628	-0.548281	-1.92127	-1.89938	-0.9547	-0.9547	-1.53862	-1.43596	-1.17667	-1.46921	-0.463944	-1.46631	-1.56705	-1.62993	-1.81484	-1.77298	-1.59166	-1.77298	-1.73064	-1.61109	-1.27904	-1.71658	-1.517	-1.64714	-0.990553	-1.67907	-1.68429	-1.64714	-1.494	-1.41884	-1.8874	-1.72291	-1.82632	-1.62459	-1.68064	-1.78474	-1.75149	-1.58887	-1.74568	-1.6313	-1.73811	-1.77805	-1.62984	-1.80492	-1.69927	-1.45878	-1.80699	-1.82803	-1.82217	-1.84869	-1.82585	-1.85329	-1.82292	-1.37225	-1.67423	-1.76658	-1.7986	-1.69764	-1.79361	-1.57973	-1.70122	-1.33397	-1.80061	-1.83712	-1.83354	-1.77839	-1.7848	-1.72558	-1.80207	-1.47442	-1.70968	-1.19479	-1.38828	-1.38828	-1.36332	-1.71717	-1.6536	-1.60259	-1.22729	-1.60112	-1.64981	-1.66309	-1.64981	-1.44704	-1.23368	0.631267	-1.58637	-1.52375	-1.68762	-1.05486	-1.40589	-1.30482	-1.51345	NS7b
MKFLVFLGI	-1.8235	-1.67269	-1.84341	-1.29422	-1.14777	-0.880747	-0.603175	-1.84048	-1.56402	-1.49616	-1.70422	-1.7243	-1.74331	-1.38251	-1.67129	-1.57134	-1.85394	-1.83407	-1.50347	-1.50347	-1.17762	-1.4869	-1.11204	-1.58863	-0.806611	-1.21031	-1.59419	-1.65443	-1.68951	-1.58039	-0.962679	-1.58039	-1.80557	-1.69154	-1.02379	-0.724874	-0.855529	-1.3017	0.835647	-1.47649	-1.31178	-1.3017	-1.20781	-0.874479	-1.2072	-0.575629	-1.05495	-1.58124	-1.64503	-1.77911	-1.78069	-1.00438	-1.07656	-0.514449	-0.552232	-1.31971	-0.878455	-1.27499	-1.11406	-0.646719	-1.4181	-1.39706	-1.63833	-1.50813	-1.3296	-1.44538	-1.86529	-0.345636	-0.95688	-0.623696	-0.998781	-1.46612	-1.71706	-0.972425	-1.42561	-0.299677	-1.33563	-1.6541	-1.60363	-1.725	-1.74044	-1.54082	-0.805165	-1.85973	-1.56236	-1.29627	-1.48479	-1.48479	-1.78238	-1.80688	-1.1709	-1.46754	-1.49295	-1.63465	-1.65718	-1.79245	-1.65718	-1.1772	-0.969394	-1.26761	-1.43895	-1.38247	-1.65537	-1.42392	-1.55279	-1.16034	-1.5271	NS8
FLVFLGIITT	-1.84047	-1.8135	-1.85191	0.776193	0.77718	-0.0372751	0.328068	-1.52871	0.193888	-0.976348	-1.71501	-1.73008	-1.80071	-1.88204	-1.93103	-1.91391	-1.89707	-1.82849	-1.6832	-1.6832	-1.66158	-1.77658	-1.72788	-1.71682	-1.78507	-1.8007	-1.72643	-1.73284	-1.5894	-1.53141	-0.530599	-1.53141	-1.86359	-1.82165	-1.65113	-1.72818	-1.83205	-1.47845	-1.58926	-1.84279	-1.86983	-1.47845	-1.83982	-1.73297	-1.94615	-1.83908	-1.86238	-1.76085	-1.83436	-1.87143	-1.86303	-1.88092	-1.91279	-1.79676	-1.74636	-1.88258	-1.81655	-1.84486	-1.73723	-1.76463	-1.87961	-1.90494	-1.91267	-1.89621	-1.90107	-1.8302	-1.84532	-1.69577	-1.86859	-1.86722	-1.76119	-1.8517	-1.89607	-1.84771	-1.81484	-1.78273	-1.35409	-1.77475	-1.65753	-1.85425	-1.89622	-1.80335	-1.77734	-1.88264	-1.69145	-1.60903	-1.74984	-1.74984	-1.90193	-1.90564	-1.88772	-1.89676	-1.86428	-1.88341	-1.84542	-1.88982	-1.84542	-1.51366	-1.46866	-1.79283	-1.79943	-1.72902	-1.86088	-1.7215	-1.81381	-1.55996	-1.7569	NS8
LVFLGIITT	-1.87779	-1.83167	-1.88221	-0.542736	-0.503777	-0.339451	0.135157	-1.74135	-1.00438	-1.35071	-1.67028	-1.66246	-1.6818	-1.85538	-1.9215	-1.88613	-1.8868	-1.83249	-1.63411	-1.63411	-1.2546	-1.61328	-1.58923	-1.65799	-1.64195	-1.53006	-1.69677	-1.70192	-1.57339	-1.48815	-0.560645	-1.48815	-1.81633	-1.74122	-1.66269	-1.65939	-1.70749	-1.43825	-1.17055	-1.60394	-1.82152	-1.43825	-1.76822	-1.64493	-1.95391	-1.85745	-1.85769	-1.5552	-1.70763	-1.78137	-1.78416	-1.83441	-1.92173	-1.75351	-1.67	-1.8386	-1.75078	-1.78285	-1.6544	-1.67843	-1.89284	-1.90325	-1.92516	-1.90407	-1.89492	-1.82977	-1.82948	-1.60887	-1.84042	-1.81969	-1.67209	-1.72994	-1.84238	-1.73034	-1.69472	-1.619	-1.08844	-1.63844	-1.46171	-1.7794	-1.79657	-1.66645	-1.73238	-1.8325	-1.63117	-1.28235	-1.53068	-1.53068	-1.89063	-1.88477	-1.84005	-1.84427	-1.82173	-1.874	-1.77007	-1.87282	-1.77007	-1.34826	-1.07276	-1.65285	-1.62727	-1.50276	-1.75641	-1.42194	-1.622	-1.27622	-1.66186	NS8
KFLVFLGIITTV	-1.86891	-1.83363	-1.86964	0.558462	0.364778	-0.341399	0.116816	-1.59252	0.0228711	-0.969671	-1.73512	-1.74784	-1.84816	-1.24914	-1.53198	-0.949997	-1.92386	-1.89267	-1.68523	-1.68523	-1.16479	-1.52243	-1.26452	-1.27914	-0.42411	-1.43917	-1.71818	-1.72604	-1.81245	-1.83219	-1.15878	-1.83219	-1.8893	-1.8394	-1.72945	-1.66527	-1.89665	-1.74136	-1.72001	-1.84952	-1.92732	-1.74136	-1.87473	-1.8235	-1.92497	-1.77233	-1.85482	-1.92558	-1.92008	-1.94739	-1.93627	-1.81087	-1.89731	-1.88114	-1.87928	-1.9037	-1.83356	-1.87259	-1.81553	-1.74165	-1.85753	-1.88804	-1.89381	-1.87639	-1.88679	-1.87804	-1.91647	-1.69516	-1.87084	-1.79902	-1.85693	-1.86365	-1.89462	-1.84554	-1.8458	-1.69675	-1.81868	-1.89926	-1.88907	-1.80278	-1.82951	-1.76554	-1.88161	-1.90807	-1.84151	-1.84313	-1.90169	-1.90169	-1.83909	-1.89248	-1.84687	-1.86693	-1.8208	-1.83011	-1.92433	-1.90752	-1.92433	-1.76784	-1.76063	-1.47864	-1.81854	-1.82238	-1.88572	-1.85167	-1.86342	-1.79579	-1.82189	NS8
FLVFLGIITTV	-1.84718	-1.83139	-1.84591	1.29192	0.938321	0.232295	0.892112	-1.25372	0.838992	-0.3078	-1.7814	-1.81818	-1.87694	-1.57125	-1.75356	-1.46705	-1.86252	-1.82042	-1.63354	-1.63354	-1.6666	-1.75991	-1.57659	-1.66911	-1.22507	-1.67538	-1.71553	-1.72113	-1.76303	-1.81779	-0.941891	-1.81779	-1.87354	-1.83155	-1.64547	-1.57612	-1.84523	-1.53228	-1.6441	-1.80786	-1.90004	-1.53228	-1.85507	-1.77038	-1.92678	-1.80271	-1.88321	-1.88669	-1.86789	-1.91148	-1.91337	-1.8364	-1.85935	-1.79286	-1.81683	-1.8804	-1.83985	-1.8909	-1.80708	-1.78385	-1.88191	-1.91287	-1.91458	-1.89058	-1.90811	-1.89384	-1.82088	-1.7456	-1.83503	-1.82063	-1.83945	-1.77914	-1.83952	-1.787	-1.75364	-1.68505	-1.70554	-1.85694	-1.83182	-1.84086	-1.86943	-1.82265	-1.82769	-1.81842	-1.62607	-1.64845	-1.76362	-1.76362	-1.82312	-1.78596	-1.73704	-1.80186	-1.70796	-1.75187	-1.82766	-1.8348	-1.82766	-1.53825	-1.48792	-1.3321	-1.71425	-1.69892	-1.80195	-1.73477	-1.7588	-1.60098	-1.50074	NS8
LVFLGIITTV	-1.80857	-1.73278	-1.80684	0.714848	0.7234	0.763664	1.20761	-1.41074	0.222718	-0.500409	-1.51256	-1.56255	-1.63329	-1.23644	-1.52633	-1.14203	-1.605	-1.50038	-1.41364	-1.41364	-1.08834	-1.4692	-1.0917	-1.40473	-0.692126	-1.02651	-1.58126	-1.51009	-1.20776	-1.34672	0.879031	-1.34672	-1.70761	-1.62053	-1.47532	-1.22839	-1.7249	-1.01704	-1.21106	-1.11103	-1.82989	-1.01704	-1.78374	-1.6467	-1.90782	-1.71146	-1.79154	-1.76102	-1.75701	-1.80567	-1.83866	-1.74745	-1.82399	-1.76152	-1.71959	-1.79388	-1.73899	-1.81029	-1.68732	-1.62196	-1.79634	-1.83984	-1.85293	-1.82595	-1.82615	-1.83787	-1.7238	-1.53217	-1.75587	-1.65661	-1.70594	-1.38927	-1.59419	-1.49069	-1.40616	-1.23966	-1.18122	-1.67279	-1.58351	-1.50436	-1.52882	-1.35672	-1.77141	-1.75609	-1.14694	-1.26155	-1.47921	-1.47921	-1.75763	-1.74116	-1.57913	-1.67723	-1.69209	-1.71891	-1.71788	-1.7943	-1.71788	-1.02597	-0.646043	-1.13393	-1.05323	-0.966246	-1.36785	-1.31956	-1.33325	-0.955325	-1.29202	NS8
VFLGIITTV	-1.8654	-1.74257	-1.86841	-0.204467	-0.308432	-0.500752	-0.00836167	-1.49119	-0.254877	-0.347346	-1.69475	-1.63136	-1.72754	-0.162469	-0.669581	0.421177	-1.81876	-1.80794	-1.11009	-1.11009	-1.10798	-1.37079	-0.859085	-1.28095	0.400204	-0.798994	-1.45547	-1.4519	-1.68564	-1.73854	-0.981559	-1.73854	-1.7878	-1.69327	-1.5457	-1.4468	-1.65201	-1.62888	-1.30986	-1.68768	-1.77942	-1.62888	-1.65249	-1.48588	-1.89273	-1.73196	-1.82249	-1.75521	-1.74539	-1.82568	-1.83345	-1.64071	-1.71476	-1.64348	-1.66724	-1.7754	-1.70733	-1.81127	-1.71081	-1.60157	-1.80307	-1.8311	-1.8474	-1.82334	-1.8141	-1.82328	-1.77052	-1.50709	-1.70328	-1.66249	-1.74177	-1.52733	-1.71926	-1.49316	-1.55428	-1.27539	-1.61749	-1.79164	-1.73608	-1.75195	-1.69513	-1.64346	-1.7131	-1.60921	-1.54928	-1.22672	-1.46831	-1.46831	-1.54076	-1.72806	-1.178	-1.32412	-1.06528	-1.43941	-1.69503	-1.76539	-1.69503	-1.23001	-0.772408	0.421315	-1.45067	-1.46406	-1.6563	-1.14347	-1.32804	-1.05634	-1.28839	NS8
FLGIITTV	-1.80629	-1.79497	-1.80869	1.07058	1.22959	0.322265	0.571347	-1.30722	1.05611	-0.502045	-1.84547	-1.86484	-1.91161	-1.6876	-1.7927	-1.61949	-1.89288	-1.86094	-1.76397	-1.76397	-1.77911	-1.77942	-1.6247	-1.80737	-1.48233	-1.76457	-1.83587	-1.84621	-1.82623	-1.89694	-1.32162	-1.89694	-1.83353	-1.77606	-1.20074	-1.50763	-1.78389	-1.55053	-1.63736	-1.89072	-1.88801	-1.55053	-1.82713	-1.7141	-1.93462	-1.79621	-1.90014	-1.88153	-1.85916	-1.90641	-1.89925	-1.77987	-1.86267	-1.74129	-1.72993	-1.88464	-1.80053	-1.88103	-1.78121	-1.71416	-1.89382	-1.92183	-1.90963	-1.89165	-1.91551	-1.90299	-1.77669	-1.7312	-1.81963	-1.82171	-1.84348	-1.60987	-1.78046	-1.63594	-1.60869	-1.53336	-1.67631	-1.84315	-1.84423	-1.88865	-1.89799	-1.85617	-1.83206	-1.73382	-1.38284	-1.53402	-1.68247	-1.68247	-1.66169	-1.57433	-1.61449	-1.71398	-1.64584	-1.6071	-1.71308	-1.70121	-1.71308	-1.24675	-1.16505	-1.41691	-1.4866	-1.56095	-1.63464	-1.45918	-1.54046	-1.37384	-1.1942	NS8
FLVFLGIITTVA	-1.82211	-1.79415	-1.83787	0.433586	0.278058	-0.475773	-0.10004	-1.66312	-0.0949321	-1.17383	-1.80781	-1.83903	-1.89829	-1.83727	-1.89801	-1.85105	-1.94498	-1.89603	-1.78051	-1.78051	-1.66358	-1.75662	-1.70587	-1.76869	-1.73087	-1.9024	-1.79926	-1.80573	-1.80516	-1.79194	-1.33906	-1.79194	-1.85052	-1.80991	-1.56876	-1.80491	-1.88516	-1.53059	-1.6371	-1.91977	-1.87781	-1.53059	-1.86698	-1.77559	-1.94704	-1.84246	-1.88255	-1.86434	-1.89268	-1.93061	-1.89375	-1.9054	-1.92649	-1.82642	-1.7721	-1.90358	-1.86529	-1.85858	-1.73979	-1.80829	-1.88566	-1.91244	-1.91368	-1.90279	-1.90935	-1.83057	-1.89341	-1.786	-1.91334	-1.87718	-1.77023	-1.90131	-1.9224	-1.88653	-1.88925	-1.85946	-1.49835	-1.77397	-1.74168	-1.90079	-1.93956	-1.87354	-1.82379	-1.91044	-1.83045	-1.80112	-1.86919	-1.86919	-1.88552	-1.91004	-1.91444	-1.91675	-1.87951	-1.88721	-1.90706	-1.90253	-1.90706	-1.73502	-1.79428	-1.77103	-1.89872	-1.8657	-1.92672	-1.86812	-1.90877	-1.82439	-1.84345	NS8
VFLGIITTVA	-1.80008	-1.69129	-1.82186	-0.46887	0.172282	-0.692052	-0.789771	-1.78934	-0.595549	-1.35199	-1.67076	-1.64836	-1.78249	-1.46162	-1.63382	-1.4006	-1.93389	-1.89292	-1.45812	-1.45812	-1.17232	-1.36085	-1.266	-1.53645	-1.0994	-1.75266	-1.69362	-1.65506	-1.79798	-1.77415	-1.43913	-1.77415	-1.78168	-1.71599	-1.48842	-1.73689	-1.8234	-1.46557	-1.54831	-1.8978	-1.82086	-1.46557	-1.80558	-1.70051	-1.93838	-1.79457	-1.84038	-1.83069	-1.88602	-1.92464	-1.87412	-1.84643	-1.8954	-1.82843	-1.7138	-1.87887	-1.8105	-1.79414	-1.65674	-1.73711	-1.83809	-1.86735	-1.8665	-1.87485	-1.85468	-1.74391	-1.87642	-1.66073	-1.88449	-1.79463	-1.67141	-1.84832	-1.89377	-1.81717	-1.85628	-1.75287	-1.5167	-1.70663	-1.733	-1.83939	-1.88493	-1.77489	-1.76035	-1.87553	-1.81292	-1.75598	-1.87252	-1.87252	-1.78803	-1.88958	-1.81622	-1.79767	-1.70464	-1.79297	-1.89674	-1.89219	-1.89674	-1.71014	-1.69569	-1.16621	-1.83398	-1.79417	-1.8915	-1.75575	-1.83909	-1.72937	-1.84531	NS8
FLGIITTVA	-1.60848	-1.61423	-1.65097	0.625325	1.26745	0.381994	0.106416	-1.50557	0.757012	-1.1545	-1.70018	-1.69419	-1.83908	-1.83821	-1.86036	-1.85035	-1.9204	-1.83799	-1.55205	-1.55205	-1.50692	-1.53862	-1.52094	-1.74768	-1.70862	-1.72616	-1.78637	-1.78311	-1.71573	-1.73002	-1.01934	-1.73002	-1.6731	-1.53726	-0.735663	-1.60766	-1.67329	-1.06647	-1.05385	-1.8856	-1.72449	-1.06647	-1.76661	-1.52958	-1.93311	-1.75447	-1.83803	-1.59287	-1.66156	-1.77789	-1.68843	-1.77763	-1.87224	-1.50437	-1.27727	-1.83282	-1.73053	-1.74389	-1.45125	-1.59934	-1.8582	-1.8944	-1.88981	-1.86642	-1.88309	-1.71487	-1.69118	-1.6017	-1.80395	-1.8077	-1.54029	-1.8145	-1.83117	-1.79728	-1.77746	-1.74801	-0.796773	-1.49713	-1.38707	-1.89725	-1.92365	-1.79409	-1.63013	-1.71048	-1.48725	-1.20017	-1.4806	-1.4806	-1.74862	-1.71025	-1.74324	-1.69986	-1.63246	-1.64821	-1.63932	-1.65724	-1.63932	-1.09913	-1.18861	-1.44889	-1.67894	-1.60215	-1.78455	-1.36305	-1.62229	-1.35804	-1.46265	NS8
FLGIITTVAA	-1.69995	-1.65908	-1.73378	0.609913	1.02365	0.114028	0.248428	-1.53703	0.524968	-1.16156	-1.68772	-1.69806	-1.8085	-1.84624	-1.87842	-1.87355	-1.89089	-1.77033	-1.63085	-1.63085	-1.41147	-1.55698	-1.51817	-1.70317	-1.75905	-1.80065	-1.72587	-1.69761	-1.5821	-1.60673	-0.80798	-1.60673	-1.63546	-1.53033	-1.10106	-1.66865	-1.70222	-0.950245	-1.17055	-1.84919	-1.72413	-0.950245	-1.75673	-1.54708	-1.93213	-1.75453	-1.80693	-1.52946	-1.64154	-1.74878	-1.68242	-1.82662	-1.87481	-1.55606	-1.25244	-1.82516	-1.7035	-1.69127	-1.51883	-1.6425	-1.8256	-1.86104	-1.87643	-1.84905	-1.85017	-1.71423	-1.70817	-1.63479	-1.81829	-1.79857	-1.49595	-1.70231	-1.80146	-1.75542	-1.7133	-1.69599	-0.488669	-1.30934	-1.1602	-1.78611	-1.86014	-1.66089	-1.59676	-1.7988	-1.55823	-1.33495	-1.49904	-1.49904	-1.81506	-1.8213	-1.84889	-1.83555	-1.78846	-1.81685	-1.68716	-1.74655	-1.68716	-1.26216	-1.34319	-1.60648	-1.71068	-1.67093	-1.78224	-1.45058	-1.72134	-1.38101	-1.67932	NS8
VFLGIITTVAAF	-1.79854	-1.68499	-1.80632	-1.39379	-1.19515	-1.24525	-1.25405	-1.86219	-1.56447	-1.57603	-1.7262	-1.74463	-1.79274	0.442228	-0.352992	0.507854	-1.64885	-1.4759	-0.845215	-0.845215	-1.69692	-1.41176	-1.02518	-1.54461	0.14835	-1.38749	-1.65097	-1.63224	-1.59042	-1.73325	-1.77211	-1.73325	-1.74971	-1.68897	-1.56791	-1.8484	-1.83898	0.0559518	-0.469563	-1.23504	-1.58892	0.0559518	-1.50659	-1.41064	-1.89371	-1.75884	-1.89123	-1.45081	-1.85313	-1.8905	-1.59668	-1.79032	-1.84711	-1.86464	-1.8793	-1.84701	-1.81132	-1.89185	-1.81558	-1.7139	-1.72106	-1.74711	-1.76456	-1.80596	-1.72091	-1.86755	-1.60577	-1.50133	-1.87726	-1.82904	-1.82721	-1.84339	-1.89791	-1.78953	-1.84792	-1.70094	-1.83964	-1.86895	-1.87813	-1.64704	-1.63851	-1.5822	-1.89776	-1.80918	-1.59655	-1.18396	-1.69577	-1.69577	-1.76747	-1.85631	-1.84827	-1.78585	-1.51483	-1.84318	-1.88349	-1.84894	-1.88349	-1.42826	-1.56327	-0.24023	-1.87086	-1.59867	-1.88089	-1.56776	-1.71244	-1.57624	-1.8177	NS8
FLGIITTVAAF	-1.73945	-1.69904	-1.74769	-0.787195	-0.56868	-0.83778	-0.774696	-1.78355	-1.07333	-1.20419	-1.78164	-1.82261	-1.86031	-1.3291	-1.56409	-1.40058	-1.33117	-1.02976	-1.30012	-1.30012	-1.82311	-1.58353	-1.39604	-1.75503	-1.18829	-1.5302	-1.78166	-1.74312	-1.44221	-1.70907	-1.65944	-1.70907	-1.69209	-1.61936	-1.34191	-1.79056	-1.80503	0.578528	0.0139901	-1.3062	-1.49133	0.578528	-1.57768	-1.42691	-1.89985	-1.77069	-1.90784	-0.875203	-1.64701	-1.73549	-1.35674	-1.79201	-1.82119	-1.76626	-1.81885	-1.81683	-1.79622	-1.88954	-1.79753	-1.67889	-1.78861	-1.81671	-1.8205	-1.81571	-1.79469	-1.88636	-1.24985	-1.52956	-1.81409	-1.85338	-1.80454	-1.80784	-1.86738	-1.78787	-1.81277	-1.69029	-1.70887	-1.81418	-1.8106	-1.70693	-1.68437	-1.62917	-1.88013	-1.72998	-1.26398	-0.418023	-1.27903	-1.27903	-1.78671	-1.76531	-1.8621	-1.80112	-1.62074	-1.84434	-1.78701	-1.75912	-1.78701	-1.00195	-1.3065	-1.26004	-1.84326	-1.50866	-1.85463	-1.43326	-1.64387	-1.38818	-1.62975	NS8
LGIITTVAAF	-1.74697	-1.58902	-1.74836	-1.288	-1.07422	-0.87783	-0.862525	-1.83141	-1.47259	-1.45947	-1.61081	-1.66686	-1.69714	-1.13917	-1.4443	-1.24675	-1.13055	-0.842446	-1.13109	-1.13109	-1.56812	-1.08906	-0.729934	-1.5989	-0.792619	-1.08918	-1.72681	-1.6317	-1.1535	-1.49954	-1.54033	-1.49954	-1.45484	-1.32421	-1.34027	-1.69705	-1.66275	1.42852	0.606952	-0.283487	-1.27499	1.42852	-1.4329	-1.28014	-1.87117	-1.70196	-1.86677	-0.601586	-1.55908	-1.6611	-1.03318	-1.7103	-1.75094	-1.73651	-1.75604	-1.78459	-1.7129	-1.8374	-1.75425	-1.5784	-1.67834	-1.70273	-1.74335	-1.74595	-1.66545	-1.85915	-1.05897	-1.32102	-1.74275	-1.73873	-1.69903	-1.60846	-1.71612	-1.52134	-1.63098	-1.31464	-1.61613	-1.72056	-1.72105	-1.13362	-0.997954	-0.7677	-1.87397	-1.69314	-1.04356	-0.119691	-1.13026	-1.13026	-1.70803	-1.73488	-1.78301	-1.69434	-1.57263	-1.82734	-1.7136	-1.7067	-1.7136	-0.773329	-1.15268	-1.03588	-1.66849	-1.11264	-1.68601	-0.884826	-1.28094	-1.04465	-1.6005	NS8
VAAFHQECSL	-1.72111	-1.62834	-1.7275	-1.62254	-1.15108	-0.989853	-1.37523	-1.88961	-1.63581	-1.69252	-1.79613	-1.79853	-1.80426	-1.77333	-1.80428	-1.708	-1.77437	-1.80378	-1.78564	-1.78564	-1.34988	-1.38827	-1.15755	-1.76195	-1.51654	-1.56694	-1.83727	-1.8035	-1.61217	-1.71355	-1.18941	-1.71355	-1.04908	-0.80337	-0.967284	-1.7471	-1.45984	-1.13157	-0.883026	-0.443297	-1.61113	-1.13157	-1.83164	-1.72187	-1.92476	-1.78903	-1.88353	-1.48037	-1.38012	-1.49732	-1.60977	-1.68319	-1.74978	-1.55695	-1.74678	-1.76845	-1.78894	-1.8847	-1.77803	-1.61242	-1.81451	-1.86005	-1.84833	-1.83252	-1.84173	-1.9051	-1.6128	-1.51553	-1.70129	-1.77529	-1.80937	-1.57225	-1.57651	-1.60222	-1.5809	-1.45089	-1.74967	-1.71219	-1.78593	-1.20316	-1.06227	-0.972335	-1.88007	-1.07771	-1.04834	-0.331622	-0.0585778	-0.0585778	-1.64782	-1.46951	-1.56529	-1.48178	-1.57694	-1.58318	-1.38186	-1.41315	-1.38186	-0.848405	-0.470208	-1.11938	-1.02173	-0.856002	-1.09686	0.298968	-0.489568	-0.285832	-0.888449	NS8
AAFHQECSL	-1.77189	-1.67073	-1.77169	-1.46468	-1.09916	-0.945485	-1.02025	-1.87451	-1.52808	-1.54308	-1.77703	-1.77959	-1.73528	-1.78689	-1.84461	-1.68621	-1.73169	-1.77076	-1.72767	-1.72767	-1.15286	-1.30143	-1.12501	-1.64844	-1.19087	-1.12699	-1.82074	-1.78997	-1.5493	-1.69739	-1.30189	-1.69739	-1.18329	-0.865354	-1.11447	-1.55006	-1.16396	-0.954945	0.0965953	0.0604508	-1.37462	-0.954945	-1.71924	-1.56944	-1.8935	-1.71154	-1.84233	-1.04206	-0.858987	-1.18297	-1.3876	-1.46683	-1.62241	-1.20047	-1.6128	-1.52851	-1.52439	-1.77491	-1.67207	-1.22764	-1.75856	-1.79361	-1.79605	-1.77588	-1.75288	-1.85787	-1.47772	-1.16326	-1.29453	-1.6338	-1.6609	-1.54251	-1.57301	-1.51086	-1.53786	-1.2288	-1.73907	-1.69041	-1.72355	-1.25371	-0.889943	-0.987377	-1.82182	-1.05525	-0.800555	0.413908	0.883392	0.883392	-1.63857	-1.41967	-1.29307	-1.29778	-1.37352	-1.51706	-0.991634	-1.3235	-0.991634	-0.282713	0.414426	-0.555791	-0.64884	-0.416527	-0.793304	0.831915	-0.0553095	0.350763	-0.178188	NS8
LQSCTQHQPY	-0.625917	-0.216804	-0.787741	-1.71175	-1.57308	-1.43507	-1.44613	-1.93454	-1.71	-1.84052	-1.27201	-1.23206	-1.11307	-1.7252	-1.77274	-1.70223	-1.72789	-1.55466	-0.0662961	-0.0662961	-1.32785	0.772473	0.202719	-1.37976	-0.76705	-1.49111	-1.71408	-1.60572	-1.53267	-1.33259	-1.86297	-1.33259	-1.76436	-1.69546	-1.69017	-1.6351	-1.71077	1.529	1.6874	-0.365559	-0.593494	1.529	-0.905497	-1.01142	-1.71035	-1.30759	-1.68922	-0.88031	-1.79473	-1.87129	-1.18799	-1.63649	-1.59939	-1.6262	-1.67664	-1.59174	-1.69199	-1.72144	-1.42843	-1.47018	-1.19649	-1.25447	-1.22878	-1.62133	-1.1391	-1.67009	-1.51862	-0.419023	-1.70441	-1.56271	-1.31372	-1.86818	-1.88716	-1.75352	-1.86537	-1.6326	-1.85211	-1.83281	-1.8479	-1.03694	-1.44489	-0.821127	-1.83189	-1.8703	-1.08159	-0.557016	-1.73381	-1.73381	-1.7584	-1.80823	-1.72883	-1.46879	-1.35957	-1.86649	-1.85764	-1.81815	-1.85764	-0.858691	-1.11689	-1.02431	-1.74247	-0.731729	-1.81555	-0.640479	-1.02547	-1.04135	-1.79058	NS8
QSCTQHQPY	-0.450563	-0.153608	-0.657255	-1.89257	-1.8757	-1.82447	-1.80328	-1.96553	-1.89848	-1.92981	-1.47742	-1.4917	-0.963055	-1.84787	-1.87746	-1.80524	-1.6743	-1.50184	-0.297077	-0.297077	-1.22417	0.112383	-0.340555	-1.43742	-0.854725	-1.42754	-1.69434	-1.52191	-1.50322	-1.22814	-1.82009	-1.22814	-1.82969	-1.75604	-1.78181	-1.88104	-1.74713	-0.251663	0.154604	0.202386	-1.31515	-0.251663	-1.43954	-1.40716	-1.90076	-1.76965	-1.88179	-0.723825	-1.78388	-1.85729	-1.01619	-1.84505	-1.87949	-1.81661	-1.85057	-1.85369	-1.8794	-1.89748	-1.79929	-1.80269	-1.6807	-1.7032	-1.67154	-1.84808	-1.65807	-1.87553	-1.64988	-1.36319	-1.89291	-1.86593	-1.74925	-1.8842	-1.8774	-1.85809	-1.85888	-1.80641	-1.87158	-1.84796	-1.87098	-1.06551	-1.30406	-0.821696	-1.9273	-1.85295	-1.19635	-0.191892	-1.63309	-1.63309	-1.84734	-1.81813	-1.71553	-1.32193	-1.42887	-1.88683	-1.84646	-1.82166	-1.84646	-0.903565	-0.718257	-0.9611	-1.65185	-0.411273	-1.76125	0.0998296	-0.559366	-0.604693	-1.77486	NS8
YVVDDPCPI	-1.59486	-1.43105	-1.55859	0.924526	1.22432	1.4642	1.66115	-1.39477	1.03508	-0.823542	-1.78409	-1.73882	-1.67344	-1.54654	-1.65646	-1.36091	-0.6757	-0.7311	-1.26759	-1.26759	-1.51404	-1.46406	-1.15103	-1.7081	-0.983096	-1.24229	-1.75574	-1.66051	-0.790762	-1.25168	0.938472	-1.25168	-1.3482	-1.08289	-1.47731	-1.2864	-1.50929	-0.564164	-0.188377	-0.821601	-1.26878	-0.564164	-1.70182	-1.48223	-1.82153	-1.6302	-1.8223	-0.237855	-0.247256	-0.61136	-0.709183	-1.65333	-1.34587	-0.641143	-1.40509	-1.53554	-1.61393	-1.78389	-1.58627	-1.53948	-1.65629	-1.70211	-1.69913	-1.68607	-1.6569	-1.83198	-0.802411	-1.30213	-1.51296	-1.59614	-1.5972	-1.45198	-1.11401	-1.49469	-1.38594	-1.33301	-1.21262	-1.63921	-1.51121	-1.67141	-1.48168	-1.3379	-1.73543	-0.925994	0.258612	0.951558	1.23538	1.23538	-1.39689	-0.611681	-1.12864	-1.18176	-1.05487	-1.21695	-0.146841	-0.614621	-0.146841	0.503402	0.710188	-0.0965485	-0.42993	-0.289469	-0.531676	0.338661	-0.245088	0.43835	0.48609	NS8
YVVDDPCPIHF	-1.19341	-1.14035	-1.23183	-1.44609	-1.27803	-0.969586	-0.906987	-1.68105	-1.52477	-1.69428	-1.81189	-1.8055	-1.76198	-1.16093	-1.45964	-1.14154	-1.34508	-1.13487	-1.08213	-1.08213	-1.84071	-1.55333	-1.3146	-1.78363	-1.09234	-1.55923	-1.84539	-1.78746	-1.3945	-1.62994	-1.56976	-1.62994	-1.71299	-1.59684	-1.74735	-1.82622	-1.84262	-0.164156	-0.331059	-0.647401	-1.40246	-0.164156	-1.67371	-1.58016	-1.87804	-1.77314	-1.90214	-0.402591	-1.48813	-1.64366	-0.864376	-1.57675	-1.69769	-1.73074	-1.88597	-1.79294	-1.78708	-1.91214	-1.82377	-1.69757	-1.72721	-1.74981	-1.68366	-1.7423	-1.71576	-1.9079	-1.19213	-1.44312	-1.87848	-1.81378	-1.84709	-1.80371	-1.70942	-1.7863	-1.80076	-1.6999	-1.84796	-1.88433	-1.88315	-1.415	-1.065	-1.03672	-1.93983	-1.67657	-0.686379	0.137857	-0.833241	-0.833241	-1.35003	-0.230837	-1.69283	-1.52183	-1.45405	-1.75433	-1.34796	-0.797684	-1.34796	-0.688969	-1.0112	-1.06714	-1.52857	-0.895183	-1.50321	-0.921647	-1.12684	-1.04761	-0.973374	NS8
VVDDPCPIHF	-1.11446	-1.06238	-1.17259	-1.54153	-1.51977	-1.39263	-1.21012	-1.55089	-1.58068	-1.7105	-1.71629	-1.68437	-1.65961	-1.45929	-1.5685	-1.35059	-1.80757	-1.75655	-1.35525	-1.35525	-1.81382	-1.3348	-1.34493	-1.79771	-1.29016	-1.53332	-1.88408	-1.85934	-1.76226	-1.81126	-1.80854	-1.81126	-1.75609	-1.61202	-1.82678	-1.82848	-1.87625	-1.33549	-1.12516	-0.950025	-1.71646	-1.33549	-1.77011	-1.77544	-1.91789	-1.83052	-1.91882	-1.47284	-1.71208	-1.82664	-1.34956	-1.47421	-1.78619	-1.8612	-1.9379	-1.78936	-1.79153	-1.91284	-1.80495	-1.65726	-1.67323	-1.72636	-1.58094	-1.69666	-1.6938	-1.89387	-1.7104	-1.43202	-1.87646	-1.79512	-1.86962	-1.82754	-1.66551	-1.79041	-1.78079	-1.69521	-1.92316	-1.91837	-1.93053	-1.4179	-0.998626	-1.07498	-1.95922	-1.60601	-1.21983	-0.960663	-1.38804	-1.38804	-1.25378	0.304816	-1.78712	-1.59673	-1.59096	-1.74699	-1.27712	-0.418192	-1.27712	-1.38004	-1.47732	-1.32971	-1.42945	-0.940354	-1.35632	-1.24485	-1.07297	-1.47244	-0.916573	NS8
YVVDDPCPIHFY	-0.17175	-0.040072	-0.419341	-1.55282	-1.39247	-1.12357	-1.11934	-1.7813	-1.60712	-1.74182	-1.42943	-1.34655	-1.01613	-1.67047	-1.73438	-1.56623	-0.586803	0.672478	0.706284	0.706284	-1.66727	-0.320042	-0.439257	-1.49175	-1.02327	-1.65885	-1.5349	-1.32519	-0.364979	-0.306635	-1.33255	-0.306635	-1.8177	-1.75377	-1.81172	-1.85312	-1.85549	-0.0777312	-0.607817	-0.504637	-1.48603	-0.0777312	-1.47935	-1.39557	-1.87704	-1.73397	-1.85264	-0.276494	-1.69866	-1.8133	-0.723928	-1.71297	-1.84564	-1.82056	-1.89127	-1.85863	-1.84224	-1.89749	-1.80761	-1.79516	-1.61487	-1.64685	-1.53604	-1.80621	-1.618	-1.87108	-1.20766	-1.3676	-1.9155	-1.83002	-1.79035	-1.8592	-1.8303	-1.84722	-1.84952	-1.81893	-1.81682	-1.8799	-1.8795	-1.49052	-1.59521	-1.3441	-1.92181	-1.68887	-0.38268	-0.0246745	-1.50102	-1.50102	-1.63478	-1.33948	-1.523	-1.25391	-1.23975	-1.82266	-1.73989	-1.59281	-1.73989	-0.536619	-0.762018	-0.879286	-1.61337	-0.366068	-1.70498	-0.850134	-0.885005	-0.806335	-1.42789	NS8
VVDDPCPIHFY	0.345804	0.136796	0.0958798	-1.75174	-1.76166	-1.67991	-1.59724	-1.78264	-1.76928	-1.81683	-1.45245	-1.34628	-0.998772	-1.7691	-1.79076	-1.66682	-1.66924	-1.21217	-0.380034	-0.380034	-1.66667	-0.439241	-0.776488	-1.60508	-1.26828	-1.69942	-1.75642	-1.64483	-1.44453	-1.38464	-1.77343	-1.38464	-1.87892	-1.83022	-1.88878	-1.88919	-1.91584	-1.17102	-1.34236	-1.0063	-1.77803	-1.17102	-1.67708	-1.69834	-1.93642	-1.85774	-1.9176	-1.47084	-1.86371	-1.91987	-1.29716	-1.72165	-1.90224	-1.92546	-1.95029	-1.89048	-1.8745	-1.92083	-1.83364	-1.81118	-1.6924	-1.73223	-1.59784	-1.83997	-1.71748	-1.88871	-1.69816	-1.49107	-1.93172	-1.87819	-1.86625	-1.89947	-1.85516	-1.87012	-1.87653	-1.83077	-1.93121	-1.92069	-1.93505	-1.58119	-1.59101	-1.48906	-1.95875	-1.76622	-1.27902	-1.21684	-1.81815	-1.81815	-1.6416	-1.06491	-1.73358	-1.56709	-1.5532	-1.88301	-1.7689	-1.45213	-1.7689	-1.43277	-1.45854	-1.33869	-1.6656	-0.850298	-1.71452	-1.29436	-1.08832	-1.46613	-1.56543	NS8
VDDPCPIHFY	-0.382939	0.0231092	-0.673763	-1.89507	-1.87215	-1.8343	-1.84625	-1.92841	-1.8931	-1.93033	-1.7653	-1.72769	-1.61271	-1.83204	-1.83876	-1.78619	-1.83338	-1.64383	-0.884967	-0.884967	-1.83992	-0.937596	-0.958943	-1.79113	-1.54225	-1.86006	-1.83696	-1.82476	-1.74788	-1.70113	-1.8794	-1.70113	-1.90318	-1.86761	-1.90987	-1.87386	-1.92594	-1.66509	-1.57511	-1.77265	-1.85614	-1.66509	-1.50608	-1.56616	-1.9456	-1.86732	-1.92029	-1.7498	-1.91906	-1.94779	-1.63871	-1.46838	-1.87225	-1.91774	-1.95422	-1.83932	-1.76448	-1.85594	-1.68722	-1.65997	-1.35871	-1.42014	-1.11869	-1.70022	-1.39375	-1.77557	-1.91808	-1.18273	-1.9462	-1.76896	-1.79206	-1.91415	-1.86144	-1.85413	-1.88607	-1.83714	-1.93628	-1.94292	-1.95323	-1.76233	-1.81786	-1.71019	-1.95803	-1.92457	-1.76772	-1.79713	-1.94285	-1.94285	-1.71942	-1.60673	-1.83696	-1.77081	-1.73791	-1.90128	-1.91002	-1.7623	-1.91002	-1.80347	-1.85536	-1.71677	-1.85328	-1.61393	-1.87897	-1.76792	-1.69993	-1.83225	-1.86375	NS8
IHFYSKWYI	-1.74026	-1.56364	-1.75733	-1.3449	-1.21084	-1.21714	-1.18082	-1.78216	-1.4299	-1.365	-1.65482	-1.55078	-1.61855	-0.19781	-0.633755	-0.0629353	-1.84401	-1.87586	-1.07601	-1.07601	-0.916272	-1.07037	-0.483901	-1.10314	0.156643	-1.02673	-1.27244	-1.33298	-1.74183	-1.49945	-1.1166	-1.49945	-1.781	-1.6947	-1.58763	-1.1516	-0.852897	-1.69512	-0.340258	-1.50158	-0.864471	-1.69512	-1.35368	-1.19074	-1.54302	-1.35477	-1.47633	-1.60383	-1.52796	-1.66899	-1.70832	-1.29808	0.471726	0.120571	-0.244208	-1.51682	-1.34061	-1.57354	-1.53259	-1.27994	-1.66353	-1.63709	-1.68187	-1.66111	-1.60097	-1.72565	-1.86018	-0.85051	-1.04707	-1.18154	-1.52679	-1.40295	-1.45288	-1.06981	-1.37281	-0.671075	-1.58453	-1.78599	-1.71632	-1.46748	-1.35876	-1.20088	-0.95259	-1.69001	-1.53962	-1.36553	-1.50345	-1.50345	-1.5384	-1.68853	-0.473502	-0.40862	-0.553356	-1.08957	-1.5622	-1.69143	-1.5622	-1.35133	-1.04609	-0.505052	-1.43992	-1.40841	-1.6022	-1.08017	-1.12141	-1.03865	-1.40399	NS8
IHFYSKWYIR	-1.78713	-1.44978	-1.81554	-1.68037	-1.61856	-1.64069	-1.65378	-1.87332	-1.74111	-1.70214	-1.14646	-0.698292	-0.960546	-1.25257	-1.43352	-1.26347	-1.89312	-1.83588	-1.06093	-1.06093	-0.614146	-1.04338	-0.664168	1.56896	-0.561936	-1.60473	1.24291	1.15416	-1.52123	-0.0904062	-1.60031	-0.0904062	-1.85538	-1.82979	-1.6872	-1.71512	-1.59794	-1.82568	-1.44463	-1.84668	-1.52132	-1.82568	-1.58122	-1.51441	-1.67074	-0.997207	-1.32572	-1.79377	-1.8747	-1.91449	-1.83386	-1.78062	-1.20095	-1.44057	-1.33117	-1.84697	-1.75513	-1.76702	-1.78298	-1.72066	-1.75727	-1.75165	-1.77172	-1.85504	-1.73784	-1.83467	-1.9154	-1.12989	-1.77794	-1.7081	-1.77673	-1.82147	-1.82299	-1.71206	-1.80008	-1.57815	-1.81477	-1.86801	-1.86264	-1.72857	-1.79771	-1.65229	-1.39959	-1.91626	-1.82465	-1.7952	-1.90818	-1.90818	-1.7791	-1.90243	-1.58744	-1.44974	-1.39261	-1.74556	-1.90482	-1.91045	-1.90482	-1.76989	-1.71183	-1.3926	-1.86227	-1.80995	-1.89981	-1.71465	-1.75079	-1.68688	-1.87876	NS8
HFYSKWYIR	-1.81478	-1.38394	-1.83882	-1.70805	-1.66156	-1.65697	-1.66933	-1.8823	-1.74903	-1.62604	-1.02613	-0.46541	-0.893548	-1.14874	-1.35012	-1.01723	-1.81867	-1.72902	-0.596944	-0.596944	0.0647447	-0.923636	-0.389942	2.05552	-0.109525	-1.32012	1.98464	1.93107	-1.22467	0.532806	-1.5807	0.532806	-1.84231	-1.80109	-1.48874	-1.90098	-1.74099	-1.82986	-1.72426	-1.88348	-1.78331	-1.82986	-1.57935	-1.34381	-1.7985	-1.24949	-1.61064	-1.76944	-1.92143	-1.94933	-1.82709	-1.84019	-1.89347	-1.77413	-1.67535	-1.88142	-1.79921	-1.7952	-1.81213	-1.77428	-1.82858	-1.82665	-1.84775	-1.94329	-1.81289	-1.83329	-1.8916	-1.392	-1.89601	-1.90293	-1.83537	-1.92377	-1.94217	-1.90084	-1.89599	-1.89599	-1.74888	-1.81218	-1.81802	-1.81819	-1.88152	-1.80609	-1.59932	-1.90778	-1.83653	-1.75181	-1.92267	-1.92267	-1.78676	-1.9564	-1.62115	-1.39731	-1.2108	-1.8038	-1.94575	-1.95493	-1.94575	-1.73072	-1.63142	-0.987494	-1.90541	-1.75755	-1.94154	-1.66627	-1.74311	-1.63079	-1.9026	NS8
FYSKWYIR	-1.86531	-1.59969	-1.8832	-1.84474	-1.8259	-1.81392	-1.80063	-1.93137	-1.84482	-1.82896	-1.72936	-1.58411	-1.68944	-1.48178	-1.53466	-1.29356	-1.93764	-1.89261	-1.52787	-1.52787	-1.40652	-1.6367	-1.37423	0.408023	-1.13304	-1.87248	0.664382	0.458171	-1.76501	-1.02772	-1.82647	-1.02772	-1.91938	-1.90221	-1.69403	-1.95034	-1.87711	-1.89198	-1.84489	-1.93935	-1.88158	-1.89198	-1.77516	-1.67864	-1.91306	-1.69055	-1.83089	-1.90513	-1.95753	-1.97234	-1.91843	-1.91648	-1.94279	-1.90975	-1.85292	-1.94964	-1.91411	-1.91556	-1.89831	-1.88567	-1.91364	-1.92278	-1.91213	-1.96553	-1.92261	-1.93295	-1.93736	-1.74308	-1.95455	-1.95448	-1.93028	-1.93934	-1.95819	-1.92818	-1.93421	-1.92917	-1.91521	-1.92933	-1.94027	-1.89164	-1.94045	-1.89555	-1.84622	-1.93739	-1.89734	-1.83649	-1.95392	-1.95392	-1.85477	-1.95849	-1.80089	-1.69585	-1.51843	-1.85105	-1.9649	-1.96247	-1.9649	-1.81951	-1.79403	-1.30413	-1.94373	-1.86699	-1.96188	-1.7933	-1.84576	-1.79395	-1.93958	NS8
HFYSKWYIRV	-1.75326	-1.5001	-1.75681	-1.2355	-1.06026	-1.27382	-1.26095	-1.78087	-1.35641	-1.23612	-1.49966	-1.40417	-1.59432	-0.320026	-0.567137	0.0312463	-1.82806	-1.77091	-0.697587	-0.697587	-0.417585	-1.0902	-0.498515	0.70739	-0.0170834	-1.32732	0.513201	0.452693	-1.58096	-1.0927	-0.881349	-1.0927	-1.7774	-1.70487	-0.992738	-1.55602	-1.58472	-1.74282	-1.58268	-1.79759	-1.77553	-1.74282	-1.74046	-1.56822	-1.81342	-1.49809	-1.66278	-1.82991	-1.85754	-1.91452	-1.87728	-1.74491	-1.7486	-1.69904	-1.59514	-1.83717	-1.7395	-1.76644	-1.72549	-1.65233	-1.76531	-1.78621	-1.80876	-1.84458	-1.75661	-1.75623	-1.88566	-1.50516	-1.82886	-1.67463	-1.75023	-1.76322	-1.82447	-1.6782	-1.73953	-1.54948	-1.66694	-1.80976	-1.79259	-1.77347	-1.8039	-1.7395	-1.60644	-1.76867	-1.74681	-1.6409	-1.8314	-1.8314	-1.66202	-1.84961	-1.26464	-1.41238	-1.28857	-1.58575	-1.89806	-1.89357	-1.89806	-1.63758	-1.43662	-0.609795	-1.68709	-1.66785	-1.81601	-1.56656	-1.62972	-1.53851	-1.72575	NS8
FYSKWYIRV	-1.65616	-1.37654	-1.65753	-1.17525	-0.853203	-0.854011	-0.865288	-1.65803	-1.14883	-1.0529	-1.82808	-1.75551	-1.76936	0.463543	0.281282	1.0253	-1.77661	-1.71941	-0.875221	-0.875221	-1.305	-1.40457	-0.764654	-1.3458	0.354637	-1.33714	-1.3017	-1.35841	-1.64432	-1.64209	-0.86846	-1.64209	-1.85329	-1.78899	-1.3992	-1.66599	-1.5512	-1.76414	-1.47818	-1.74027	-1.69424	-1.76414	-1.72063	-1.529	-1.7984	-1.6069	-1.74843	-1.72664	-1.76895	-1.86396	-1.82984	-1.7439	-1.66681	-1.53497	-1.55369	-1.85612	-1.80623	-1.86536	-1.78955	-1.71178	-1.84362	-1.85825	-1.85003	-1.84664	-1.84445	-1.86493	-1.81531	-1.59946	-1.84355	-1.70961	-1.81325	-1.66428	-1.75882	-1.63569	-1.62357	-1.51338	-1.68318	-1.83984	-1.81218	-1.80213	-1.75593	-1.74097	-1.63841	-1.61629	-1.44438	-1.19401	-1.52994	-1.52994	-1.40099	-1.63328	-0.503213	-0.696168	-0.267402	-1.16211	-1.70606	-1.71734	-1.70606	-1.13793	-0.720043	0.382937	-1.45744	-1.39887	-1.65227	-1.16397	-1.31851	-0.962763	-1.34505	NS8
YSKWYIRVGA	-1.59637	-1.42439	-1.65432	-0.977471	-0.653083	-0.271498	-0.245794	-1.76818	-1.21466	-1.54075	-1.6039	-1.55027	-1.59365	-1.77795	-1.82979	-1.77541	-1.78634	-1.67412	-1.54931	-1.54931	0.33832	-1.1038	-0.920938	-1.19017	-1.49821	-1.55365	-1.33643	-1.20658	-1.33396	-0.983326	0.279345	-0.983326	-1.49314	-1.37286	-0.951124	-1.56913	-1.48518	-1.26931	-1.124	-1.38875	-1.67157	-1.26931	-1.65426	-1.41686	-1.77272	-1.09775	-1.20141	-1.69574	-1.78271	-1.86191	-1.78381	-1.72171	-1.81327	-1.52686	-0.75451	-1.73651	-1.46378	-1.47589	-1.38165	-1.37196	-1.75298	-1.78709	-1.8141	-1.81791	-1.74992	-1.56828	-1.67439	-1.24716	-1.71323	-1.60664	-1.32223	-1.73721	-1.83124	-1.71089	-1.72395	-1.5601	-0.554109	-1.19821	-1.18162	-1.2207	-1.46865	-1.22339	-0.722087	-1.75784	-1.21046	-1.20932	-1.52685	-1.52685	-1.76148	-1.81305	-1.25235	-1.3933	-1.54952	-1.6265	-1.75628	-1.79664	-1.75628	-0.948572	-0.616755	-1.38744	-1.19137	-0.933682	-1.47015	-0.842014	-1.1942	-0.715218	-1.57544	NS8
FYSKWYIRVGAR	-1.8264	-1.54715	-1.84902	-1.78998	-1.7125	-1.70457	-1.72134	-1.90675	-1.8038	-1.81716	-1.62142	-1.58705	-1.63777	-1.61922	-1.69184	-1.51367	-1.87157	-1.77546	-1.58194	-1.58194	-1.28264	-1.56764	-1.36898	0.310531	-1.22826	-1.85627	0.687273	0.572676	-1.52591	-0.808426	-1.68295	-0.808426	-1.84956	-1.80636	-1.59706	-1.93375	-1.83992	-1.84316	-1.78968	-1.90949	-1.85504	-1.84316	-1.80756	-1.69765	-1.89498	-1.55294	-1.71605	-1.89823	-1.94738	-1.96602	-1.90906	-1.90858	-1.93453	-1.87049	-1.76625	-1.92056	-1.88374	-1.87988	-1.86336	-1.83268	-1.87564	-1.89039	-1.89453	-1.93655	-1.88192	-1.88351	-1.91613	-1.72824	-1.94127	-1.91402	-1.85663	-1.93774	-1.95726	-1.92837	-1.93281	-1.92114	-1.80184	-1.83354	-1.87553	-1.86872	-1.92972	-1.88175	-1.69537	-1.92054	-1.86553	-1.84979	-1.94363	-1.94363	-1.84976	-1.9508	-1.77981	-1.7314	-1.59971	-1.86375	-1.95891	-1.9482	-1.95891	-1.77862	-1.74571	-1.36342	-1.92815	-1.82386	-1.95109	-1.80152	-1.85237	-1.77307	-1.92338	NS8
YSKWYIRVGAR	-1.78928	-1.58338	-1.82445	-1.74455	-1.68609	-1.58615	-1.57077	-1.91863	-1.805	-1.83884	-1.30272	-1.35845	-1.24233	-1.80293	-1.84721	-1.74434	-1.82852	-1.69562	-1.64707	-1.64707	-0.931628	-1.45343	-1.34006	0.617839	-1.50479	-1.81374	0.215882	0.488384	-1.11481	-0.0120607	-1.56506	-0.0120607	-1.788	-1.72133	-1.52441	-1.90901	-1.80868	-1.69452	-1.6887	-1.74123	-1.83274	-1.69452	-1.77879	-1.65963	-1.89396	-1.46533	-1.67498	-1.88362	-1.93827	-1.96138	-1.89703	-1.88052	-1.93446	-1.85944	-1.71572	-1.90487	-1.84165	-1.8598	-1.8034	-1.76874	-1.87299	-1.889	-1.90095	-1.93303	-1.87874	-1.8643	-1.83832	-1.67227	-1.92466	-1.88716	-1.81396	-1.91539	-1.94797	-1.90808	-1.91235	-1.87099	-1.72765	-1.76646	-1.83074	-1.73173	-1.85953	-1.77316	-1.66382	-1.89692	-1.74748	-1.67564	-1.89233	-1.89233	-1.86583	-1.92887	-1.73364	-1.65306	-1.66049	-1.86771	-1.93923	-1.92605	-1.93923	-1.61338	-1.53187	-1.4497	-1.82018	-1.5243	-1.87779	-1.5895	-1.63225	-1.56539	-1.85719	NS8
SKWYIRVGAR	-1.89972	-1.71548	-1.91788	-1.83216	-1.80952	-1.77889	-1.76072	-1.92408	-1.85551	-1.83291	-1.33152	-1.36552	-1.46839	-1.75036	-1.80011	-1.68862	-1.89651	-1.85044	-1.67003	-1.67003	-0.905901	-1.41263	-1.36903	0.43479	-1.31981	-1.80819	0.0259583	0.140333	-1.60357	-1.01379	-1.8033	-1.01379	-1.8115	-1.76772	-1.58989	-1.87957	-1.72659	-1.76246	-1.53491	-1.91575	-1.76375	-1.76246	-1.66338	-1.55583	-1.76755	-0.604401	-1.24401	-1.88701	-1.9552	-1.97097	-1.90336	-1.82357	-1.88262	-1.77349	-1.55165	-1.85494	-1.73751	-1.75296	-1.74573	-1.67258	-1.78122	-1.78764	-1.81968	-1.88692	-1.74817	-1.74937	-1.93426	-1.30522	-1.84966	-1.83773	-1.70844	-1.9417	-1.95845	-1.91844	-1.93554	-1.8676	-1.82547	-1.81495	-1.86062	-1.8838	-1.93205	-1.87665	-1.45728	-1.94787	-1.89471	-1.88332	-1.95669	-1.95669	-1.85475	-1.95855	-1.75665	-1.69503	-1.67835	-1.88837	-1.96476	-1.95512	-1.96476	-1.82679	-1.77573	-1.53517	-1.93563	-1.85375	-1.95538	-1.82756	-1.86412	-1.79536	-1.93569	NS8
KWYIRVGAR	-1.92976	-1.75219	-1.94167	-1.83198	-1.81309	-1.80621	-1.79058	-1.91982	-1.83535	-1.77883	-1.03216	-1.17043	-1.35904	-1.6101	-1.6763	-1.3616	-1.91715	-1.88428	-1.59953	-1.59953	0.115964	-0.962049	-1.02711	1.33932	-0.815752	-1.68411	0.0398718	0.157478	-1.68473	-1.29256	-1.88794	-1.29256	-1.82412	-1.76278	-1.62277	-1.94257	-1.86192	-1.77495	-1.67869	-1.86189	-1.88631	-1.77495	-1.81063	-1.72079	-1.88059	-1.31195	-1.6966	-1.92834	-1.96895	-1.98183	-1.92765	-1.86813	-1.96254	-1.9241	-1.87779	-1.93336	-1.87635	-1.88397	-1.87001	-1.80917	-1.90878	-1.92201	-1.91792	-1.95986	-1.90975	-1.90803	-1.93047	-1.66148	-1.93321	-1.93591	-1.86139	-1.9577	-1.96775	-1.95044	-1.95315	-1.91514	-1.92075	-1.87207	-1.91906	-1.88968	-1.92626	-1.90847	-1.86087	-1.92128	-1.90541	-1.8601	-1.94787	-1.94787	-1.8142	-1.96373	-1.79051	-1.74587	-1.55624	-1.8743	-1.96918	-1.96481	-1.96918	-1.84406	-1.76135	-1.16003	-1.9324	-1.83197	-1.95955	-1.78378	-1.8194	-1.80397	-1.93753	NS8
WYIRVGAR	-1.9104	-1.72041	-1.9245	-1.89483	-1.87298	-1.85429	-1.85872	-1.95262	-1.89998	-1.90181	-1.7631	-1.77287	-1.79838	-1.72173	-1.79436	-1.62861	-1.89098	-1.8535	-1.63703	-1.63703	-1.5214	-1.58046	-1.50829	-0.466962	-1.43648	-1.91663	0.14442	-0.0667283	-1.68124	-1.30087	-1.85469	-1.30087	-1.85969	-1.82169	-1.64722	-1.96005	-1.83379	-1.82927	-1.73351	-1.92947	-1.7883	-1.82927	-1.70007	-1.59236	-1.91567	-1.62405	-1.80858	-1.87633	-1.95033	-1.96462	-1.90374	-1.90873	-1.94222	-1.88699	-1.84333	-1.93844	-1.8979	-1.90652	-1.88504	-1.85507	-1.91915	-1.92474	-1.91469	-1.96255	-1.91748	-1.92972	-1.93576	-1.69255	-1.94515	-1.93872	-1.89641	-1.93969	-1.96661	-1.92662	-1.94832	-1.93155	-1.91649	-1.89794	-1.93384	-1.92838	-1.95948	-1.92982	-1.82765	-1.94592	-1.91041	-1.86643	-1.96015	-1.96015	-1.85891	-1.96569	-1.83269	-1.77607	-1.65052	-1.89709	-1.96927	-1.96294	-1.96927	-1.82974	-1.82612	-1.18932	-1.95688	-1.89758	-1.97161	-1.85414	-1.89966	-1.84985	-1.95632	NS8
YSKWYIRVGARK	-1.67766	-1.31626	-1.72159	-1.78443	-1.71514	-1.63506	-1.6453	-1.92365	-1.82287	-1.8594	-0.831826	-0.878233	-0.412259	-1.58158	-1.67697	-1.49291	-1.86403	-1.77068	-1.4575	-1.4575	-0.116289	-1.16009	-1.09222	-0.296152	-1.19078	-1.82392	-0.749449	-0.438564	-1.11657	0.093859	-1.65078	0.093859	-1.84193	-1.79332	-1.65691	-1.91294	-1.8635	-1.66324	-1.69829	-1.65807	-1.84608	-1.66324	-1.81468	-1.72509	-1.85761	-1.35914	-1.59824	-1.89725	-1.95336	-1.96848	-1.90282	-1.88668	-1.93733	-1.89591	-1.82572	-1.91963	-1.87648	-1.88113	-1.84631	-1.82111	-1.84037	-1.86448	-1.87072	-1.92434	-1.85084	-1.86781	-1.86607	-1.62478	-1.94247	-1.88516	-1.84427	-1.93401	-1.9475	-1.91781	-1.92686	-1.8843	-1.83837	-1.83954	-1.88371	-1.58406	-1.78913	-1.64111	-1.76983	-1.92398	-1.71024	-1.74612	-1.92394	-1.92394	-1.81461	-1.9156	-1.75724	-1.66502	-1.66144	-1.87143	-1.9457	-1.92686	-1.9457	-1.63907	-1.62687	-1.53572	-1.82333	-1.4381	-1.87434	-1.64969	-1.65033	-1.64669	-1.86365	NS8
KWYIRVGARK	-1.89515	-1.64017	-1.90622	-1.84992	-1.82672	-1.79472	-1.80226	-1.93323	-1.85448	-1.83146	-0.594213	-0.747777	-0.925684	-1.49043	-1.58755	-1.30202	-1.91558	-1.88282	-1.49597	-1.49597	0.524474	-0.701741	-0.841277	0.535421	-0.747828	-1.71772	-1.04334	-0.804813	-1.61242	-1.13766	-1.84711	-1.13766	-1.85843	-1.82679	-1.76083	-1.91215	-1.92142	-1.74342	-1.72243	-1.83029	-1.87314	-1.74342	-1.85052	-1.81214	-1.82182	-1.21892	-1.61988	-1.92265	-1.97334	-1.982	-1.92868	-1.88197	-1.9503	-1.94172	-1.9146	-1.94131	-1.90516	-1.8935	-1.86823	-1.85225	-1.84373	-1.86978	-1.86579	-1.93137	-1.85241	-1.88706	-1.92692	-1.56761	-1.94956	-1.89562	-1.85195	-1.95776	-1.96203	-1.94222	-1.95324	-1.89753	-1.93216	-1.90527	-1.93409	-1.80488	-1.88125	-1.7891	-1.90146	-1.94949	-1.89178	-1.87468	-1.9638	-1.9638	-1.8093	-1.9621	-1.84255	-1.75288	-1.68667	-1.9083	-1.9752	-1.96574	-1.9752	-1.84877	-1.83852	-1.50365	-1.92853	-1.79082	-1.95148	-1.85951	-1.86449	-1.85938	-1.93801	NS8
WYIRVGARK	-1.84293	-1.42849	-1.86155	-1.83286	-1.76269	-1.68758	-1.72711	-1.9279	-1.83663	-1.82541	-1.15386	-1.04381	-1.01164	-1.23468	-1.39681	-1.07289	-1.80769	-1.7172	-0.955597	-0.955597	-0.503224	-0.92325	-0.723168	-0.00027786	-0.737189	-1.78124	-0.0159797	0.143368	-1.22871	-0.2174	-1.66174	-0.2174	-1.84372	-1.82515	-1.76923	-1.90209	-1.83521	-1.70075	-1.5962	-1.8297	-1.65892	-1.70075	-1.69566	-1.62382	-1.75352	-1.16311	-1.54453	-1.79189	-1.93591	-1.95498	-1.84667	-1.87366	-1.89714	-1.86114	-1.82451	-1.89531	-1.86252	-1.87063	-1.85686	-1.83711	-1.84016	-1.84968	-1.85204	-1.91995	-1.82648	-1.87409	-1.86879	-1.41509	-1.93196	-1.88366	-1.81614	-1.92914	-1.94615	-1.89893	-1.93095	-1.89084	-1.86392	-1.86319	-1.88699	-1.83182	-1.90176	-1.80524	-1.74765	-1.92782	-1.81448	-1.72237	-1.92724	-1.92724	-1.73694	-1.94835	-1.7359	-1.58949	-1.41644	-1.84372	-1.94911	-1.94743	-1.94911	-1.69019	-1.67389	-0.898608	-1.90902	-1.76453	-1.93892	-1.72683	-1.79437	-1.72666	-1.909	NS8
YIRVGARKSAPL	-1.78534	-1.72737	-1.78272	-1.12103	-0.128283	-0.3663	-0.906432	-1.79424	-0.956716	-1.36959	-1.73364	-1.78754	-1.84639	-1.76454	-1.78837	-1.67876	-1.71881	-1.69223	-1.75143	-1.75143	-1.0555	-1.47739	-1.29535	-1.61045	-1.52019	-1.6381	-1.74763	-1.67376	-1.47251	-1.75903	-1.03459	-1.75903	-0.130128	0.136951	0.954364	-1.80803	-1.31505	-0.683216	-1.0213	-1.44213	-1.65846	-0.683216	-1.80616	-1.66407	-1.84744	-1.23845	-1.71664	-1.63698	-1.61212	-1.73136	-1.68617	-1.6856	-1.78334	-1.39459	-1.64182	-1.77256	-1.73568	-1.87138	-1.76047	-1.50246	-1.84026	-1.88747	-1.87255	-1.86604	-1.87384	-1.89367	-1.63466	-1.63876	-1.65308	-1.85088	-1.80108	-1.84999	-1.84136	-1.84092	-1.83008	-1.76305	-1.77797	-1.64713	-1.75552	-1.80209	-1.78712	-1.77038	-1.80161	-1.21724	-1.52567	-1.04977	-1.05915	-1.05915	-1.6501	-1.69038	-1.68073	-1.59594	-1.50472	-1.58698	-1.70988	-1.62774	-1.70988	-1.26282	-1.26418	-0.817415	-1.6119	-1.51406	-1.63536	-1.11602	-1.48061	-1.30344	-1.48477	NS8
RVGARKSAPL	-1.80599	-1.69392	-1.79986	-1.30475	-0.573491	-0.526897	-0.995924	-1.84082	-1.18534	-1.52776	-1.42852	-1.52109	-1.65619	-1.68955	-1.69648	-1.49283	-1.77113	-1.77534	-1.79359	-1.79359	-0.0629879	-0.955744	-0.819877	-1.19236	-1.08086	-0.769134	-1.81436	-1.70577	-1.55047	-1.74869	-1.19852	-1.74869	0.346691	0.504012	-0.0802801	-1.67119	-1.45053	-0.592246	-0.834754	-0.852808	-1.75507	-0.592246	-1.8717	-1.77723	-1.86638	-1.51027	-1.80934	-1.82455	-1.77189	-1.85487	-1.80941	-1.56827	-1.80827	-1.57033	-1.7819	-1.7072	-1.63449	-1.84942	-1.70317	-1.33428	-1.76886	-1.85363	-1.81484	-1.81255	-1.82991	-1.87016	-1.7896	-1.51218	-1.4637	-1.80416	-1.78911	-1.89559	-1.86826	-1.87626	-1.88011	-1.7383	-1.87548	-1.72529	-1.828	-1.53666	-1.42179	-1.44923	-1.88823	-1.31306	-1.57211	-1.31633	-1.29901	-1.29901	-1.62018	-1.60793	-1.7697	-1.6712	-1.68849	-1.64559	-1.73523	-1.58474	-1.73523	-1.47062	-1.46229	-1.09983	-1.22739	-1.24777	-1.35931	-1.09987	-1.34603	-1.49838	-1.42002	NS8
VGARKSAPL	-1.82922	-1.74656	-1.8369	-1.62392	-1.16774	-0.963619	-1.32821	-1.87676	-1.56949	-1.66249	-1.78314	-1.80451	-1.79723	-1.64498	-1.66206	-1.43954	-1.84626	-1.8674	-1.82074	-1.82074	-1.06782	-1.28168	-0.963863	-1.63119	-1.23092	-1.51043	-1.81761	-1.77972	-1.71051	-1.80489	-1.32443	-1.80489	-0.652016	-0.281202	0.159355	-1.73221	-0.75786	-1.20152	-0.592987	-1.01076	-1.57909	-1.20152	-1.79575	-1.66072	-1.92363	-1.7227	-1.8679	-1.69613	-1.51835	-1.72648	-1.72455	-1.43811	-1.7165	-1.26513	-1.62064	-1.73446	-1.63318	-1.83718	-1.73081	-1.33751	-1.84915	-1.88957	-1.86556	-1.85124	-1.87282	-1.90113	-1.73323	-1.5151	-1.4866	-1.78492	-1.77192	-1.75705	-1.75981	-1.71285	-1.71329	-1.53671	-1.84118	-1.71301	-1.80245	-1.67169	-1.4948	-1.56432	-1.84047	-0.519124	-1.46193	-0.790866	-0.319664	-0.319664	-1.59042	-1.46109	-1.5491	-1.46325	-1.38353	-1.35809	-1.40495	-1.33265	-1.40495	-1.09932	-0.958934	-0.619411	-1.09491	-1.25588	-1.17142	-0.0525708	-0.839542	-0.761971	-1.12516	NS8
RVGARKSAPLI	-1.84108	-1.73668	-1.84338	-1.52957	-1.42641	-1.455	-1.37668	-1.90138	-1.55513	-1.77144	-1.5463	-1.70462	-1.7545	-1.58887	-1.62967	-1.47248	-1.89515	-1.91137	-1.83193	-1.83193	0.818671	-0.995087	-1.21332	-1.50032	-1.25154	-1.09043	-1.90363	-1.8577	-1.83568	-1.90885	-1.71018	-1.90885	-1.08182	-0.945241	-1.19855	-1.42779	-1.78056	-1.47397	-1.40056	-0.358354	-1.8741	-1.47397	-1.91666	-1.8802	-1.87936	-1.59201	-1.80971	-1.9261	-1.90963	-1.94169	-1.9154	-1.77774	-1.87656	-1.857	-1.89753	-1.83654	-1.7839	-1.86254	-1.77155	-1.61214	-1.82863	-1.88946	-1.87043	-1.8427	-1.87448	-1.89002	-1.90413	-1.65153	-1.78373	-1.71091	-1.80679	-1.72134	-1.72988	-1.74612	-1.71379	-1.32707	-1.90018	-1.77565	-1.88853	-1.02085	-1.025	-1.09769	-1.93278	-1.72192	-1.70907	-1.66492	-1.73566	-1.73566	-1.75243	-1.75063	-1.71907	-1.70326	-1.82205	-1.76727	-1.8694	-1.82748	-1.8694	-1.7196	-1.61951	-1.5587	-1.18165	-1.24699	-1.40928	-1.49619	-1.41145	-1.65284	-1.63449	NS8
GARKSAPLI	-1.85169	-1.7498	-1.85893	-1.74921	-1.62205	-1.50601	-1.52642	-1.94536	-1.77861	-1.83908	-1.74579	-1.82072	-1.82812	-1.76695	-1.78329	-1.68183	-1.84201	-1.87084	-1.84789	-1.84789	0.951791	-1.11231	-1.26345	-1.68876	-1.47294	-1.4258	-1.91191	-1.8755	-1.78451	-1.90303	-1.6944	-1.90303	-1.06236	-0.870861	-1.48313	-1.40692	-1.69512	-1.43251	-1.18902	0.0332015	-1.82737	-1.43251	-1.86875	-1.80174	-1.90482	-1.69363	-1.82126	-1.84222	-1.81448	-1.86711	-1.8591	-1.73906	-1.84583	-1.85821	-1.85043	-1.73	-1.68868	-1.79735	-1.66375	-1.46759	-1.79459	-1.86149	-1.84605	-1.82032	-1.83703	-1.82423	-1.80298	-1.57269	-1.7274	-1.59375	-1.69975	-1.39946	-1.52929	-1.49737	-1.35427	-1.00565	-1.77397	-1.62962	-1.77756	-1.01512	-0.975329	-1.16315	-1.90141	-1.62441	-1.23418	-1.26133	-1.30475	-1.30475	-1.72219	-1.70974	-1.38083	-1.44676	-1.70924	-1.62241	-1.76472	-1.77285	-1.76472	-1.26972	-0.822931	-1.46471	-0.718694	-0.669058	-1.02345	-0.807279	-0.758396	-1.03236	-1.18261	NS8
RKSAPLIEL	-1.90535	-1.82954	-1.90711	-1.65659	-1.487	-1.28827	-1.26239	-1.93119	-1.71038	-1.75022	-1.75753	-1.78463	-1.79782	-1.74317	-1.79993	-1.62863	-1.9014	-1.8845	-1.8133	-1.8133	-1.16066	-1.38603	-1.25966	-1.72945	-1.20736	-1.46634	-1.91062	-1.88939	-1.8073	-1.87277	-1.75333	-1.87277	-1.40383	-1.0812	-1.62297	-1.38738	-1.35006	-1.41781	0.922341	-1.53631	-1.49057	-1.41781	-1.7774	-1.70668	-1.69998	-0.960546	-1.49111	-1.76768	-1.72479	-1.82541	-1.81519	-1.32602	-1.09741	-0.367617	-1.33112	-1.07735	-1.14197	-1.60552	-1.48055	-0.953013	-1.74056	-1.75188	-1.77396	-1.75911	-1.68803	-1.79481	-1.86482	-0.613827	-0.0651314	-1.44498	-1.46322	-1.89176	-1.86201	-1.82338	-1.88058	-1.56463	-1.88555	-1.82411	-1.85503	-1.77995	-1.71453	-1.58992	-1.6784	-1.6575	-1.45755	-1.17251	-1.17325	-1.17325	-1.6689	-1.60289	-1.03591	-0.808331	-1.00246	-1.33673	-1.59325	-1.58946	-1.59325	-1.24589	-1.03644	-0.943376	-1.15607	-1.19916	-1.34292	-0.934588	-1.07525	-1.12479	-1.19805	NS8
KSAPLIELCV	-1.52263	-1.44481	-1.55932	-0.763263	-0.246587	0.108072	-0.077782	-1.69217	-0.848249	-1.50142	-1.5643	-1.56132	-1.49986	-1.62173	-1.6562	-1.57417	-1.84756	-1.83369	-1.73256	-1.73256	-0.508468	-1.0605	-0.793976	-1.40171	-1.29268	-1.16362	-1.82887	-1.7785	-1.68017	-1.69634	-0.492252	-1.69634	-1.74833	-1.64933	-1.74703	-1.2786	-1.82405	-1.42635	-1.43118	-0.201687	-1.87766	-1.42635	-1.89023	-1.85085	-1.88781	-1.63391	-1.76565	-1.8775	-1.8566	-1.89332	-1.88323	-1.69743	-1.82299	-1.81106	-1.82288	-1.80394	-1.7652	-1.83365	-1.67241	-1.6402	-1.72068	-1.79025	-1.7926	-1.75004	-1.75961	-1.78061	-1.78702	-1.5147	-1.82572	-1.58247	-1.74944	-1.72869	-1.65128	-1.73382	-1.6335	-1.38086	-1.77321	-1.82626	-1.82865	-0.115071	0.0264565	0.448745	-1.88095	-1.4147	-1.20772	-1.45423	-1.53569	-1.53569	-1.68017	-1.37906	-1.46204	-1.47992	-1.71272	-1.62986	-1.64637	-1.62385	-1.64637	-1.34008	-1.08192	-1.60369	0.0932449	-0.414893	-0.485702	-0.928382	-0.55609	-1.02089	-1.0972	NS8
IQYIDIGNY	-1.52315	-1.14017	-1.59099	-1.70232	-1.6582	-1.46709	-1.38146	-1.92051	-1.77849	-1.82353	-1.04387	-1.36912	-1.19021	-1.68535	-1.78399	-1.6735	-1.57924	-1.39824	0.0858685	0.0858685	-1.39336	1.10303	0.162904	-1.57687	-0.564031	-1.22566	-1.83723	-1.76636	-1.53948	-1.5591	-1.91078	-1.5591	-1.8912	-1.86193	-1.89378	-1.63395	-1.76075	1.18416	1.88874	-0.340476	-0.705095	1.18416	-0.786927	-1.04471	-1.70223	-1.50572	-1.67698	-1.07588	-1.86974	-1.93054	-1.50454	-1.68178	-1.73833	-1.82625	-1.82315	-1.67228	-1.72192	-1.73598	-1.63958	-1.64178	-1.55301	-1.45734	-1.52633	-1.77252	-1.39778	-1.80073	-1.41056	-0.356401	-1.76053	-1.47946	-1.27142	-1.82438	-1.91784	-1.61315	-1.89122	-1.3095	-1.90186	-1.87083	-1.90237	-1.53251	-1.62369	-1.42147	-1.86754	-1.87499	-0.7411	-0.153681	-1.65902	-1.65902	-1.82398	-1.85025	-1.45733	-1.39515	-1.15807	-1.88877	-1.87622	-1.88043	-1.87622	-0.552924	-0.61988	-0.988181	-1.73987	-0.735184	-1.83082	-1.05814	-1.19936	-0.912677	-1.70513	NS8
IQYIDIGNYT	-1.81285	-1.62696	-1.85374	-1.22976	-0.749942	-0.307231	-0.341704	-1.85484	-1.36745	-1.66282	-1.69936	-1.72866	-1.76788	-1.44181	-1.53334	-1.15758	-1.89049	-1.77989	-1.39519	-1.39519	-1.33206	-0.431624	-0.847489	-1.58035	-1.311	-1.84741	-1.66632	-1.61831	-1.709	-1.67463	-1.46743	-1.67463	-1.88028	-1.8423	-1.82947	-1.44764	-1.81414	-0.504177	0.0142772	-1.71913	-1.63483	-0.504177	-1.69328	-1.68699	-1.88512	-1.67157	-1.69335	-1.81438	-1.9038	-1.93745	-1.86994	-1.68816	-1.81119	-1.75615	-1.6179	-1.71714	-1.5972	-1.60561	-1.47761	-1.53105	-1.77939	-1.76523	-1.79173	-1.83273	-1.74535	-1.6681	-1.86632	-1.11105	-1.74467	-1.48564	-1.22499	-1.87411	-1.90711	-1.69993	-1.89066	-1.4572	-1.79226	-1.84961	-1.85937	-1.81491	-1.86482	-1.76597	-1.66753	-1.87645	-1.63503	-1.58503	-1.83746	-1.83746	-1.80066	-1.87111	-1.69327	-1.66288	-1.51774	-1.77048	-1.88538	-1.87898	-1.88538	-1.52995	-1.56703	-1.0443	-1.75992	-1.66111	-1.83793	-1.71967	-1.76011	-1.65739	-1.76204	NS8
IQYIDIGNYTV	-1.60693	-1.60467	-1.64056	-0.334253	-0.46918	-0.47588	0.193711	-1.42369	-0.433043	-1.22167	-1.80679	-1.77372	-1.80871	-0.96047	-1.22837	-0.623169	-1.87958	-1.85634	-1.60476	-1.60476	-1.5078	-1.1752	-1.0285	-1.56442	-0.713084	-1.28404	-1.72524	-1.69901	-1.8115	-1.80657	-1.37101	-1.80657	-1.84229	-1.75555	-1.74865	-0.685331	-1.7392	-1.19298	-0.529495	-1.7238	-1.73745	-1.19298	-1.71293	-1.66044	-1.85296	-1.59093	-1.73081	-1.84773	-1.80838	-1.89448	-1.85243	-1.35401	-1.43326	-1.43717	-1.4738	-1.54362	-1.45232	-1.61944	-1.50805	-1.34644	-1.82579	-1.83265	-1.82048	-1.80569	-1.80815	-1.78997	-1.88443	-1.18963	-1.3827	-1.35065	-1.50135	-1.73416	-1.69387	-1.43585	-1.73402	-0.813434	-1.8228	-1.87065	-1.87614	-1.73214	-1.67524	-1.60168	-1.71619	-1.8083	-1.73366	-1.66015	-1.74211	-1.74211	-1.65317	-1.03474	-1.74015	-1.74883	-1.66571	-1.6927	-1.64775	-1.27172	-1.64775	-1.6709	-1.61372	-1.4587	-1.62483	-1.68024	-1.7039	-1.6869	-1.69785	-1.63182	-1.51953	NS8
YIDIGNYTV	-0.409771	-0.67677	-0.414117	1.7921	1.47834	1.17561	1.8671	0.235286	1.94769	0.0549157	-1.72876	-1.57613	-1.63336	-1.43986	-1.46655	-1.19648	-1.75805	-1.73947	-1.07371	-1.07371	-1.64295	-1.40821	-1.2422	-1.65683	-1.14842	-1.2219	-1.73663	-1.69223	-1.62514	-1.58234	0.0825575	-1.58234	-1.37943	-0.924683	-1.21251	-1.26221	-1.50141	-1.60807	-1.2644	-1.50544	-1.58481	-1.60807	-1.70896	-1.58215	-1.88437	-1.67454	-1.84059	-1.05156	-0.671202	-1.16098	-0.960118	-1.40713	-1.26321	-0.25492	-1.20268	-1.49825	-1.60487	-1.75179	-1.51285	-1.49249	-1.82006	-1.8548	-1.77803	-1.76575	-1.82973	-1.79967	-1.70702	-1.39112	-1.57594	-1.68801	-1.7026	-1.57696	-0.970536	-1.58659	-1.40484	-1.54918	-1.21077	-1.66257	-1.55596	-1.75028	-1.56859	-1.50204	-1.59877	-1.03858	-0.91662	-0.463986	-0.307744	-0.307744	-0.634645	1.48439	-1.52397	-1.23304	-1.16572	-0.878835	0.414246	1.21367	0.414246	-0.857699	-0.638731	-0.706059	-0.38708	-0.717299	-0.410278	-0.345801	-0.603324	-0.717524	0.441171	NS8
IGNYTVSCL	-1.79329	-1.65603	-1.8051	-1.56485	-1.12513	-1.118	-1.34076	-1.87507	-1.54942	-1.69114	-1.79085	-1.79325	-1.8048	-1.66309	-1.69747	-1.53555	-1.90048	-1.89094	-1.77104	-1.77104	-1.17898	-1.20916	-1.03345	-1.70101	-1.31347	-1.5901	-1.82438	-1.79975	-1.75651	-1.81311	-1.48725	-1.81311	-1.48741	-1.19591	-1.26352	-1.69151	-1.46464	-1.14329	-0.740718	-0.992592	-1.64876	-1.14329	-1.76041	-1.68059	-1.93756	-1.79504	-1.89227	-1.58611	-1.51199	-1.66596	-1.64754	-1.63118	-1.69439	-1.53217	-1.713	-1.78916	-1.76893	-1.88106	-1.75955	-1.58337	-1.80429	-1.85197	-1.85682	-1.81853	-1.82724	-1.88189	-1.65864	-1.58502	-1.68288	-1.76749	-1.77651	-1.57002	-1.56463	-1.57829	-1.51719	-1.39093	-1.82206	-1.81113	-1.84219	-1.55756	-1.45021	-1.3121	-1.87026	-0.98865	-1.05602	-0.512025	-0.499019	-0.499019	-1.51772	-1.24184	-1.19949	-1.14059	-1.36063	-1.34158	-1.25045	-1.20252	-1.25045	-0.836624	-0.528739	-0.766078	-0.829731	-0.863276	-1.0012	0.115443	-0.471562	-0.467951	-0.947266	NS8
IGNYTVSCLPF	-1.76591	-1.50563	-1.77167	-1.81301	-1.76575	-1.71171	-1.69122	-1.91119	-1.8535	-1.81678	-1.74462	-1.76545	-1.74914	0.264257	0.0688983	0.849059	-1.87007	-1.85171	-1.14344	-1.14344	-1.56965	-1.19464	-0.919819	-1.58128	-0.190505	-1.49633	-1.75854	-1.74852	-1.78215	-1.81506	-1.86461	-1.81506	-1.75314	-1.68185	-1.61902	-1.80378	-1.74962	-0.722496	-0.319485	-0.968994	-1.55422	-0.722496	-1.57375	-1.54033	-1.86825	-1.70621	-1.87047	-1.48531	-1.81383	-1.87603	-1.56623	-1.74344	-1.78338	-1.82705	-1.86318	-1.85078	-1.76678	-1.87465	-1.80669	-1.67616	-1.74596	-1.7605	-1.77728	-1.81529	-1.73268	-1.87179	-1.66429	-1.43681	-1.82185	-1.76715	-1.8059	-1.75667	-1.80591	-1.69986	-1.76644	-1.4599	-1.90244	-1.88215	-1.89946	-1.39768	-1.32559	-1.14199	-1.9	-1.73644	-1.47619	-1.02534	-1.61702	-1.61702	-1.68774	-1.7307	-1.78164	-1.70103	-1.45302	-1.80769	-1.82962	-1.75571	-1.82962	-1.39874	-1.50944	-0.378114	-1.73644	-1.36277	-1.77499	-1.1041	-1.37908	-1.42371	-1.80943	NS8
YTVSCLPF	-1.33679	-1.06857	-1.3465	-1.55256	-1.53776	-1.23849	-1.10172	-1.82454	-1.659	-1.65781	-1.70393	-1.69895	-1.59912	-0.687907	-0.849161	-0.220479	-1.40428	-1.19599	-0.920741	-0.920741	-1.51181	-1.32133	-1.08002	-1.59376	-0.749228	-1.36144	-1.68392	-1.62336	-1.29264	-1.51093	-1.49757	-1.51093	-1.56166	-1.4304	-1.39644	-1.78347	-1.59201	0.0391679	0.499434	0.530414	-1.18579	0.0391679	-1.41197	-1.24228	-1.84366	-1.62944	-1.84629	-0.598941	-1.49308	-1.6101	-1.10961	-1.68623	-1.74425	-1.64139	-1.77413	-1.77576	-1.70584	-1.86045	-1.76135	-1.56833	-1.70943	-1.74337	-1.76593	-1.78881	-1.71746	-1.87087	-0.965047	-1.22322	-1.78622	-1.73989	-1.74549	-1.61192	-1.72061	-1.60186	-1.65395	-1.40332	-1.73586	-1.79379	-1.80007	-1.12375	-0.82367	-0.745816	-1.88541	-1.51058	-0.594003	0.975186	-0.259255	-0.259255	-1.44799	-1.43755	-1.68845	-1.53299	-1.34454	-1.7579	-1.35175	-1.42427	-1.35175	-0.227933	-0.561514	-0.125475	-1.21214	-0.292221	-1.29782	0.318144	-0.450502	-0.463343	-1.24714	NS8
YTVSCLPFTI	-1.03686	-0.846685	-1.02706	0.726582	1.13454	1.16813	1.42458	-1.13009	0.498667	-0.394725	-1.49006	-1.36293	-1.3437	-0.592108	-0.81758	-0.566673	-1.24223	-1.22925	-0.923579	-0.923579	-0.92435	-1.21464	-0.710551	-1.21589	-0.399005	-0.392303	-1.40336	-1.32493	-1.00636	-1.02949	1.30803	-1.02949	-1.54074	-1.39462	-1.36071	-0.666784	-1.54052	-0.994942	-0.97047	0.545552	-1.58355	-0.994942	-1.65404	-1.47976	-1.61219	-1.35066	-1.59347	-1.41662	-1.41524	-1.54302	-1.56623	-1.53584	-1.25775	-1.2962	-1.49456	-1.57018	-1.46176	-1.6933	-1.56742	-1.38231	-1.5184	-1.57965	-1.63588	-1.58643	-1.53715	-1.73137	-1.41769	-1.07893	-1.56029	-1.33603	-1.6107	-1.23772	-1.02227	-1.27857	-1.02704	-0.906329	-1.17995	-1.64082	-1.56198	-0.03098	0.243501	0.724228	-1.62183	-1.43843	-0.515012	-0.487769	-0.765458	-0.765458	-1.48328	-1.18205	-1.20259	-1.19802	-1.45975	-1.4467	-1.22403	-1.41285	-1.22403	-0.613207	-0.359908	-1.0641	0.0650271	-0.111693	-0.382442	-0.401449	-0.31916	-0.380736	-0.414686	NS8
TVSCLPFTI	-1.45485	-1.24917	-1.4443	0.310744	0.896128	0.771035	0.764775	-1.52332	0.381931	-0.701858	-1.49473	-1.27324	-1.23192	-0.662805	-0.832423	-0.607884	-1.38774	-1.52485	-1.03107	-1.03107	-0.882054	-1.18597	-0.563619	-1.26182	-0.173227	0.229826	-1.46906	-1.36689	-1.15372	-0.983406	1.40827	-0.983406	-1.50713	-1.29823	-1.40619	-0.522296	-1.36331	-1.21253	-0.968083	-0.490206	-1.56578	-1.21253	-1.59585	-1.40587	-1.78611	-1.5289	-1.71709	-1.25564	-1.28808	-1.42443	-1.43898	-1.46361	-1.11893	-1.06402	-1.42718	-1.55016	-1.5149	-1.72713	-1.53938	-1.31382	-1.43696	-1.53796	-1.56331	-1.47402	-1.47394	-1.72024	-1.68122	-1.07354	-1.49116	-1.45066	-1.67194	-1.1301	-0.860241	-1.17405	-0.780189	-0.903095	-1.26582	-1.68108	-1.61221	-0.91162	-0.597175	0.0139093	-1.5965	-1.48893	-0.736833	-0.835328	-1.00973	-1.00973	-1.54531	-1.23063	-1.20909	-1.15068	-1.38855	-1.32976	-1.29501	-1.44763	-1.29501	-0.802181	-0.340682	-1.04284	-0.0480609	-0.317913	-0.503537	-0.302725	-0.226383	-0.390136	-0.370606	NS8
LPFTINCQEPK	-1.75126	-1.54476	-1.77716	-1.83864	-1.81502	-1.77873	-1.76964	-1.94588	-1.85718	-1.90749	-0.963971	-0.597682	0.0297182	-1.8876	-1.91025	-1.8823	-1.89971	-1.83608	-1.69981	-1.69981	-1.23895	-1.61025	-1.5491	-1.08562	-1.68841	-1.85374	-1.44222	-1.19137	-1.34576	-0.095755	-1.72273	-0.095755	-1.49525	-1.36714	-1.7546	-1.89989	-1.9104	-1.8033	-1.78311	-1.77856	-1.85523	-1.8033	-1.73095	-1.65931	-1.92963	-1.73684	-1.77526	-1.3621	-1.77617	-1.82487	-1.57236	-1.89614	-1.91486	-1.8798	-1.83156	-1.91522	-1.88024	-1.88893	-1.86233	-1.84401	-1.86807	-1.88605	-1.85889	-1.92234	-1.87801	-1.92105	-1.90839	-1.69481	-1.94098	-1.89722	-1.87801	-1.74317	-1.74715	-1.83444	-1.72612	-1.89191	-1.28191	-1.48123	-1.41202	-1.72578	-1.81653	-1.64333	-1.86848	-1.95042	-1.82638	-1.80999	-1.91852	-1.91852	-1.85642	-1.91908	-1.92027	-1.86449	-1.878	-1.93424	-1.93169	-1.91656	-1.93169	-1.785	-1.81795	-1.77571	-1.89903	-1.73249	-1.9214	-1.77582	-1.81071	-1.79763	-1.90181	NS8
FTINCQEPK	-1.29874	-0.928856	-1.34199	-1.49221	-1.27621	-0.931576	-1.08425	-1.83344	-1.53997	-1.70345	-0.143833	0.612895	1.21968	-1.79573	-1.82769	-1.73663	-1.54518	-1.28402	-0.979675	-0.979675	-0.508656	-1.2187	-0.89545	-0.0712706	-1.29814	-1.57491	-0.52715	0.079282	0.312525	1.84955	-0.837996	1.84955	-1.76612	-1.68736	-1.79504	-1.85307	-1.8552	-1.45065	-1.47662	-1.41408	-1.71999	-1.45065	-1.75514	-1.60973	-1.81177	-1.39308	-1.57296	-1.42595	-1.78607	-1.85485	-1.5661	-1.83321	-1.88599	-1.77302	-1.76647	-1.79335	-1.83094	-1.85844	-1.77979	-1.77633	-1.786	-1.80919	-1.79724	-1.89107	-1.79552	-1.84719	-1.60616	-1.29529	-1.8963	-1.83857	-1.77154	-1.86286	-1.81255	-1.87559	-1.84008	-1.85858	-1.53665	-1.72415	-1.66651	-1.56197	-1.62379	-1.25651	-1.83558	-1.8053	-1.1606	-0.991883	-1.58342	-1.58342	-1.66862	-1.73399	-1.75211	-1.46221	-1.4946	-1.80537	-1.6871	-1.72254	-1.6871	-0.993072	-1.20789	-1.24364	-1.51437	-0.919932	-1.66183	-0.976118	-1.16313	-1.04937	-1.55965	NS8
FTINCQEPKL	-1.47836	-1.29969	-1.47294	-0.313407	0.55009	0.811409	0.569731	-1.5085	-0.512281	-0.994411	-1.30522	-0.999778	-0.569517	-1.59262	-1.68612	-1.52415	-1.3676	-1.27462	-1.45268	-1.45268	-1.39666	-1.42654	-1.01463	-1.34444	-1.30257	-1.56705	-1.50338	-1.31008	-0.94977	0.10212	0.642218	0.10212	-1.50788	-1.32402	-1.464	-1.63907	-1.7318	-1.01223	-1.13783	-0.318038	-1.62615	-1.01223	-1.8096	-1.65639	-1.85711	-1.58509	-1.76791	-1.42651	-1.33862	-1.48574	-1.53188	-1.70508	-1.66995	-1.40073	-1.71185	-1.65279	-1.69064	-1.86317	-1.77781	-1.61418	-1.77794	-1.81427	-1.8183	-1.82185	-1.79469	-1.89214	-1.45069	-1.41945	-1.65914	-1.74564	-1.80088	-1.7111	-1.56244	-1.73241	-1.6601	-1.60274	-1.5508	-1.73795	-1.72449	-1.16593	-0.958041	-0.886016	-1.85234	-1.33154	-0.655348	-0.388019	-0.360843	-0.360843	-1.58328	-1.32661	-1.47731	-1.42603	-1.49672	-1.60643	-1.21364	-1.38237	-1.21364	-0.666671	-0.793948	-1.08028	-0.737984	-0.578121	-0.882421	-0.622581	-0.732575	-0.668636	-0.588034	NS8
QEPKLGSLVV	-1.83099	-1.74105	-1.84542	-1.81107	-1.65048	-1.55403	-1.66143	-1.93675	-1.81542	-1.89389	-1.87598	-1.89579	-1.88717	-1.81586	-1.83918	-1.80799	-1.85039	-1.82244	-1.85048	-1.85048	-1.64273	-1.73473	-1.59541	-1.90116	-1.76279	-1.88591	-1.91475	-1.90766	-1.75888	-1.88247	-1.64333	-1.88247	-0.0530554	0.262951	-1.11275	-1.5486	-1.67213	-1.57862	-1.39308	-1.86541	-1.81947	-1.57862	-1.53105	-1.35537	-1.93241	-1.80035	-1.86119	-1.66378	-1.6361	-1.68747	-1.70579	-0.938696	-1.71889	-1.62954	-1.65845	-0.642882	-0.182472	-0.849903	0.0425172	0.201971	-0.98185	-1.16207	-1.26323	-1.10251	-1.07768	-0.425616	-1.93857	-1.04687	-1.71519	-0.590507	-0.849439	-1.4406	-1.53044	-1.58372	-1.40043	-1.55251	-1.20892	-1.11313	-1.21325	-1.88364	-1.89503	-1.86372	-1.81355	-1.86354	-1.83583	-1.85096	-1.85604	-1.85604	-1.76884	-1.8338	-1.8318	-1.81739	-1.82207	-1.76986	-1.89151	-1.84561	-1.89151	-1.78355	-1.7796	-1.70422	-1.8017	-1.80287	-1.82476	-1.73636	-1.82069	-1.76902	-1.86045	NS8
KLGSLVVRCSF	-1.80095	-1.64598	-1.81795	-1.36828	-1.2933	-1.5611	-1.42685	-1.89401	-1.47263	-1.60242	-1.49796	-1.53505	-1.70137	-1.12815	-1.34288	-1.04439	-1.8631	-1.85194	-1.55007	-1.55007	-1.14545	-0.946335	-0.879785	-1.24699	-0.399912	-0.152429	-1.81213	-1.74925	-1.84011	-1.85326	-1.89527	-1.85326	-1.63215	-1.53933	-1.36163	-1.63299	-1.83122	-0.270842	-0.478604	0.0076144	-1.78446	-0.270842	-1.71927	-1.65752	-1.8383	-1.55865	-1.85521	-1.75543	-1.91862	-1.94548	-1.79142	-1.73663	-1.86649	-1.89028	-1.91447	-1.84741	-1.78015	-1.8849	-1.79971	-1.59674	-1.73271	-1.78061	-1.77161	-1.81051	-1.75008	-1.88551	-1.79756	-1.43196	-1.778	-1.79686	-1.85688	-1.87592	-1.90666	-1.83497	-1.85464	-1.62745	-1.93171	-1.8984	-1.93059	0.277465	-0.100929	0.0450824	-1.93957	-1.87867	-1.71924	-1.43544	-1.81659	-1.81659	-1.81667	-1.84715	-1.87124	-1.78772	-1.7755	-1.88359	-1.92117	-1.88579	-1.92117	-1.65378	-1.63454	-1.50212	-1.68465	-1.26261	-1.76614	-1.31916	-1.44759	-1.62271	-1.83095	NS8
LGSLVVRCSF	-1.6177	-1.35339	-1.63847	-1.72864	-1.6195	-1.53108	-1.56675	-1.91619	-1.78763	-1.80529	-1.67185	-1.6931	-1.67535	-1.21676	-1.41094	-1.25638	-1.75786	-1.7441	-1.36485	-1.36485	-1.20506	-0.947496	-0.601197	-1.3916	-0.72127	-0.931769	-1.69344	-1.61641	-1.65558	-1.66519	-1.73247	-1.66519	-1.47715	-1.36067	-1.06431	-1.72839	-1.6523	-0.208393	-0.0908433	0.605653	-1.5347	-0.208393	-1.5438	-1.35658	-1.82914	-1.56361	-1.82236	-1.28016	-1.79348	-1.84764	-1.43803	-1.70104	-1.77811	-1.79325	-1.82737	-1.81551	-1.73904	-1.86868	-1.75735	-1.55579	-1.64872	-1.70957	-1.7193	-1.75096	-1.67076	-1.87176	-1.5432	-1.37923	-1.77884	-1.72762	-1.77685	-1.64182	-1.74019	-1.58716	-1.63483	-1.35912	-1.7734	-1.77141	-1.81766	0.556455	0.233156	0.436828	-1.90267	-1.80075	-1.1664	-0.628113	-1.50248	-1.50248	-1.71178	-1.74502	-1.66782	-1.54175	-1.59533	-1.80035	-1.80194	-1.77016	-1.80194	-1.09527	-1.13864	-1.25251	-1.51022	-0.733332	-1.60509	-0.552792	-0.958999	-0.978627	-1.68148	NS8
KLGSLVVRCSFY	-1.248	-0.948582	-1.37165	-1.61255	-1.57009	-1.71541	-1.68033	-1.91459	-1.66544	-1.80511	-0.44226	-0.606422	-1.17626	-1.72971	-1.78652	-1.69489	-1.88275	-1.72529	-0.393329	-0.393329	-1.33549	0.399724	-0.41672	-1.16167	-0.959577	-1.24194	-1.69631	-1.61666	-1.71249	-1.64124	-1.90878	-1.64124	-1.8636	-1.82022	-1.67402	-1.80824	-1.90925	-0.568708	-0.989459	-1.34964	-1.81305	-0.568708	-1.72773	-1.68349	-1.88838	-1.65534	-1.86028	-1.78568	-1.95011	-1.96587	-1.8059	-1.85391	-1.92947	-1.93594	-1.93779	-1.91061	-1.88823	-1.92172	-1.84234	-1.80554	-1.72368	-1.78132	-1.73204	-1.86363	-1.76168	-1.88069	-1.84575	-1.51833	-1.90989	-1.83572	-1.85102	-1.92959	-1.93639	-1.90952	-1.91451	-1.8272	-1.94276	-1.92643	-1.94699	-1.21376	-1.53331	-1.28513	-1.9523	-1.92949	-1.72178	-1.69293	-1.94143	-1.94143	-1.83824	-1.89728	-1.81228	-1.74272	-1.76409	-1.91983	-1.95913	-1.92589	-1.95913	-1.6959	-1.74499	-1.53499	-1.87376	-1.51279	-1.91448	-1.68174	-1.6859	-1.75641	-1.90206	NS8
VVRCSFYEDF	-1.65151	-1.43865	-1.6738	-1.69963	-1.51948	-1.28094	-1.42985	-1.86648	-1.74023	-1.67852	-1.55696	-1.53479	-1.52947	-0.728571	-0.985751	-0.842014	-1.62233	-1.52176	-1.06046	-1.06046	-0.531535	-0.764303	-0.387052	-1.13874	-0.432597	-0.736546	-1.55403	-1.43132	-1.51591	-1.51306	-1.67272	-1.51306	-1.39835	-1.27444	-1.23073	-1.74185	-1.73695	0.184648	-0.130437	-0.219448	-1.56488	0.184648	-1.57132	-1.44654	-1.39007	-0.864287	-1.57612	-1.38191	-1.83871	-1.87145	-1.50422	-1.66893	-1.71226	-1.81796	-1.83536	-1.82625	-1.75623	-1.84943	-1.77639	-1.58209	-1.65682	-1.69849	-1.68689	-1.75369	-1.65628	-1.83805	-1.44839	-1.25418	-1.80894	-1.71723	-1.77756	-1.7762	-1.81562	-1.67813	-1.73917	-1.5061	-1.80254	-1.77261	-1.81376	-0.800316	-0.934799	-1.06897	-1.83965	-1.72002	-1.16002	-0.758804	-1.59744	-1.59744	-1.74107	-1.79586	-1.64567	-1.46162	-1.36233	-1.79252	-1.84603	-1.83306	-1.84603	-1.08158	-1.26727	-1.21124	-1.63319	-0.876538	-1.7095	-1.05736	-1.19309	-1.24699	-1.71832	NS8
VRCSFYEDFLEY	-0.921826	-0.492816	-1.2014	-1.80149	-1.77329	-1.75459	-1.71658	-1.91113	-1.85102	-1.83484	-1.42185	-1.50427	-1.37852	-1.35273	-1.62627	-1.30249	-1.81668	-1.64787	0.956166	0.956166	-1.61495	-0.233128	-0.610209	-1.50097	-0.266378	-1.64106	-1.64815	-1.60548	-1.67534	-1.42844	-1.85252	-1.42844	-1.91361	-1.87648	-1.8434	-1.84688	-1.75225	-1.14897	0.0464529	-1.17719	-1.24383	-1.14897	-1.3858	-1.36167	-0.988571	-0.351108	-1.21678	-1.37417	-1.88098	-1.92706	-1.57903	-1.83992	-1.75394	-1.82747	-1.78127	-1.8718	-1.84668	-1.86508	-1.82378	-1.8076	-1.67661	-1.64669	-1.65334	-1.86561	-1.61317	-1.82813	-1.75115	-1.05915	-1.8835	-1.78574	-1.73488	-1.88708	-1.90883	-1.83033	-1.90347	-1.73778	-1.88898	-1.90222	-1.91599	-1.41733	-1.70552	-1.35533	-1.71606	-1.89347	-1.54432	-1.16561	-1.82698	-1.82698	-1.81208	-1.87762	-1.23171	-0.958187	-0.685656	-1.83874	-1.90614	-1.90311	-1.90614	-1.36668	-1.35091	-0.443516	-1.84276	-1.28136	-1.88765	-1.37623	-1.42591	-1.38557	-1.81927	NS8
RCSFYEDFLEY	-0.661066	-0.338325	-0.947646	-1.75383	-1.78013	-1.7611	-1.66478	-1.90995	-1.82203	-1.81054	-1.1614	-1.27341	-1.12594	-1.01926	-1.4172	-0.732595	-1.78741	-1.62474	0.917574	0.917574	-1.40683	0.324662	-0.274227	-1.33217	0.451389	-1.27419	-1.70666	-1.64328	-1.65244	-1.37397	-1.86682	-1.37397	-1.89554	-1.85601	-1.88003	-1.80064	-1.86608	-0.729178	0.176565	-0.35024	-1.46774	-0.729178	-1.34361	-1.43869	-1.79837	-1.62359	-1.80184	-1.23068	-1.85608	-1.90919	-1.48514	-1.84109	-1.83961	-1.90154	-1.89714	-1.83949	-1.84746	-1.86662	-1.80394	-1.82045	-1.67934	-1.64284	-1.64837	-1.85075	-1.61419	-1.85372	-1.70021	-1.14818	-1.87187	-1.79001	-1.71922	-1.87955	-1.89395	-1.81227	-1.89759	-1.66993	-1.87872	-1.88723	-1.91167	-1.0277	-1.35103	-0.761995	-1.91726	-1.88495	-1.43403	-0.912433	-1.79974	-1.79974	-1.78152	-1.83331	-1.66349	-1.42196	-1.12626	-1.88466	-1.87264	-1.87821	-1.87264	-1.31731	-1.27208	-0.228025	-1.73332	-0.868554	-1.80908	-1.09714	-1.22177	-1.31639	-1.77342	NS8
FYEDFLEY	-1.35814	-0.546567	-1.47091	-1.81243	-1.80838	-1.7598	-1.66148	-1.90238	-1.85115	-1.85042	-1.74153	-1.79913	-1.73394	-1.39497	-1.50043	-0.993438	-1.78663	-1.62006	0.407557	0.407557	-1.81309	-0.985149	-1.21114	-1.76104	-0.799447	-1.84203	-1.75028	-1.72069	-1.70979	-1.70743	-1.8998	-1.70743	-1.90767	-1.87001	-1.81774	-1.90986	-1.83199	-0.953995	-0.236043	-1.45358	-1.29232	-0.953995	-1.19952	-1.25999	-1.88844	-1.82646	-1.89414	-0.851765	-1.7902	-1.87212	-1.26244	-1.89046	-1.84408	-1.83446	-1.85463	-1.90051	-1.9016	-1.91871	-1.87105	-1.8769	-1.82709	-1.79249	-1.79839	-1.92317	-1.7741	-1.919	-1.52494	-1.51351	-1.93709	-1.89717	-1.82412	-1.81632	-1.89015	-1.76163	-1.87682	-1.74346	-1.86284	-1.89969	-1.90901	-1.80415	-1.86365	-1.76262	-1.9019	-1.83793	-1.14343	-0.153156	-1.57951	-1.57951	-1.3266	-1.70342	-1.46703	-1.07413	-0.359407	-1.74619	-1.76036	-1.71134	-1.76036	-0.674679	-0.911723	0.634175	-1.79469	-0.996455	-1.84577	-0.90242	-1.14002	-1.09777	-1.71963	NS8
YEDFLEYHDV	-1.56634	-1.31375	-1.63612	-1.42302	-1.206	-1.12094	-1.07165	-1.85523	-1.42137	-1.75545	-1.88335	-1.8498	-1.84018	-1.66757	-1.73797	-1.71015	-1.90005	-1.86804	-1.52928	-1.52928	-1.7881	-1.67243	-1.45061	-1.84026	-1.66916	-1.83733	-1.82153	-1.84679	-1.81808	-1.80386	-1.46887	-1.80386	-1.81902	-1.7573	-1.66698	-1.33283	-1.73299	-1.72304	-1.47942	-1.90273	-1.78228	-1.72304	-0.943286	-0.88931	-1.90655	-1.77529	-1.8084	-1.77942	-1.76975	-1.85305	-1.7709	-0.319306	-1.4452	-1.4368	-1.54093	-0.279589	0.152218	-0.393098	0.175783	0.104721	-1.03924	-1.05098	-1.05924	-1.03351	-0.972199	-0.442662	-1.9468	-0.783296	-1.72595	-0.2175	-0.779556	-1.75816	-1.65113	-1.45898	-1.67913	-1.41703	-1.73788	-1.86367	-1.85631	-1.86057	-1.84599	-1.77951	-1.64496	-1.91399	-1.82666	-1.84164	-1.87463	-1.87463	-1.61483	-1.61936	-1.83525	-1.8288	-1.79575	-1.75346	-1.80149	-1.68218	-1.80149	-1.80084	-1.82917	-1.75782	-1.7945	-1.83053	-1.83644	-1.81551	-1.83149	-1.81222	-1.81639	NS8
FYEDFLEYHDVR	-1.79044	-1.35976	-1.8164	-1.78148	-1.66111	-1.65911	-1.68852	-1.89968	-1.76485	-1.8177	-1.81308	-1.67301	-1.73325	-1.58487	-1.69982	-1.50174	-1.94074	-1.88216	-1.57795	-1.57795	-1.69704	-1.75667	-1.55842	-0.555179	-1.40872	-1.91648	0.0139721	-0.0719188	-1.74311	-1.02725	-1.73412	-1.02725	-1.92272	-1.90357	-1.81803	-1.90264	-1.90408	-1.91481	-1.86682	-1.95388	-1.88714	-1.91481	-1.75147	-1.71113	-1.92543	-1.75321	-1.82683	-1.88894	-1.93431	-1.96004	-1.89171	-1.77828	-1.89742	-1.88317	-1.85604	-1.88458	-1.84328	-1.86341	-1.75828	-1.78447	-1.85664	-1.8677	-1.79305	-1.8988	-1.85536	-1.81174	-1.94624	-1.64334	-1.94823	-1.86431	-1.86025	-1.91912	-1.9128	-1.9032	-1.90554	-1.90261	-1.89727	-1.93264	-1.93382	-1.92626	-1.94076	-1.90906	-1.85886	-1.90882	-1.9033	-1.87503	-1.94618	-1.94618	-1.76527	-1.90635	-1.86021	-1.76731	-1.58161	-1.83877	-1.94611	-1.919	-1.94611	-1.86608	-1.85562	-1.47114	-1.94557	-1.91623	-1.95714	-1.85377	-1.87673	-1.85662	-1.90629	NS8
FLEYHDVRV	-1.14912	-1.20456	-1.18097	1.3532	1.71897	0.836481	0.791505	-0.622947	1.56831	-0.339404	-1.79504	-1.78176	-1.87551	-1.79354	-1.81121	-1.75067	-1.86391	-1.77686	-1.49767	-1.49767	-1.74366	-1.65414	-1.50087	-1.76889	-1.62844	-1.65126	-1.8055	-1.78384	-1.69787	-1.79691	-0.690407	-1.79691	-1.73846	-1.57442	-1.20513	-1.43804	-1.72967	-1.57378	-1.40227	-1.79639	-1.7623	-1.57378	-1.84613	-1.74285	-1.92398	-1.75055	-1.87384	-1.66326	-1.57969	-1.75486	-1.69013	-1.6324	-1.71918	-1.40527	-1.53977	-1.74452	-1.80373	-1.85908	-1.68332	-1.65799	-1.87685	-1.90596	-1.86966	-1.85871	-1.89407	-1.87087	-1.80067	-1.57804	-1.75427	-1.78366	-1.77328	-1.72225	-1.56761	-1.74875	-1.65855	-1.68756	-1.53818	-1.78784	-1.79122	-1.89015	-1.86703	-1.82446	-1.79739	-1.29568	-1.19672	-1.16517	-1.29481	-1.29481	-0.976301	0.310496	-1.44677	-1.38991	-1.35984	-1.02168	-1.07385	-0.456606	-1.07385	-1.22292	-1.10011	-1.20636	-1.16636	-1.30311	-1.24123	-1.14995	-1.17793	-1.27587	-0.253454	NS8
FLEYHDVRVV	-1.45	-1.50333	-1.49754	1.03021	1.30575	0.337242	0.414991	-1.28457	1.00139	-0.445981	-1.74278	-1.81994	-1.87522	-1.7991	-1.83982	-1.80027	-1.80106	-1.76515	-1.65395	-1.65395	-1.7094	-1.67514	-1.55385	-1.79956	-1.65723	-1.70685	-1.8485	-1.82637	-1.64821	-1.83174	-1.04182	-1.83174	-1.66985	-1.54761	-1.0372	-1.2269	-1.68471	-1.06512	-0.830905	-1.71973	-1.64774	-1.06512	-1.20399	-0.958299	-1.88993	-1.67775	-1.77609	-1.72634	-1.7032	-1.81228	-1.77196	-1.29842	-1.67109	-1.51248	-1.44674	-0.598865	-0.0550188	-0.61511	-0.318209	-0.243366	-1.33322	-1.32639	-1.53201	-1.41516	-1.25923	-1.11119	-1.62883	-0.979609	-1.66019	-0.137012	-0.456257	-1.62873	-1.69044	-1.36565	-1.65447	-1.22518	-1.5253	-1.72877	-1.74575	-1.82688	-1.85703	-1.7586	-1.65492	-1.49722	-1.05579	-1.04783	-1.35429	-1.35429	-1.49865	-1.05123	-1.09198	-1.3635	-1.39456	-1.34421	-1.59158	-1.25641	-1.59158	-0.891945	-0.42671	-1.16841	-1.32912	-1.24824	-1.48246	-1.12906	-1.24733	-0.936764	-1.02843	NS8
LEYHDVRVV	-1.85984	-1.78487	-1.87996	-1.63092	-1.5097	-1.27661	-1.19956	-1.93485	-1.66953	-1.80408	-1.89082	-1.90679	-1.90518	-1.80585	-1.86015	-1.80612	-1.81969	-1.82437	-1.78536	-1.78536	-1.74018	-1.65875	-1.46624	-1.89664	-1.60733	-1.79423	-1.90644	-1.90907	-1.75059	-1.87663	-1.68001	-1.87663	-1.74081	-1.65622	-1.62958	-1.13668	-1.56532	-1.37257	-0.130231	-1.75773	-1.54146	-1.37257	-0.433786	-0.271144	-1.89955	-1.73722	-1.75053	-1.68503	-1.71301	-1.82353	-1.78314	-0.698657	-1.56761	-1.43743	-1.27226	0.181985	0.60963	0.0836513	0.472757	0.517098	-0.918471	-0.868582	-1.23465	-1.08757	-0.811099	-0.32305	-1.8753	-0.430539	-1.52869	0.590473	0.354421	-1.53848	-1.74643	-0.979004	-1.60398	-0.679335	-1.64403	-1.74169	-1.76679	-1.85096	-1.85387	-1.80458	-1.53152	-1.83813	-1.57819	-1.48941	-1.61694	-1.61694	-1.7605	-1.77217	-1.25168	-1.49668	-1.54334	-1.67954	-1.79487	-1.81095	-1.79487	-1.35046	-1.08663	-1.42072	-1.61266	-1.59384	-1.70997	-1.47775	-1.58077	-1.28235	-1.69631	NS8
FLEYHDVRVVL	-1.6579	-1.65515	-1.66784	0.000382347	0.75965	-0.366266	-0.570741	-1.44216	-0.117709	-0.849156	-1.8426	-1.85459	-1.89827	-1.01098	-1.18345	-0.118146	-1.84819	-1.84711	-1.61999	-1.61999	-1.678	-1.73788	-1.39732	-1.72968	-0.828091	-1.65231	-1.73604	-1.73003	-1.76065	-1.83848	-1.47142	-1.83848	-1.3961	-1.11507	-0.626012	-1.68061	-1.51407	-1.13304	-0.990788	-1.7626	-1.57099	-1.13304	-1.41877	-1.21935	-1.88594	-1.67512	-1.80898	-1.66445	-1.49331	-1.65419	-1.70823	-1.42959	-1.62935	-1.1471	-1.55481	-0.700148	-0.611271	-1.48553	-1.25628	-0.529405	-1.72142	-1.71014	-1.75396	-1.77108	-1.66984	-1.72645	-1.64902	-1.25516	-1.48974	-1.33222	-1.42052	-1.79743	-1.78615	-1.72935	-1.78593	-1.63189	-1.76183	-1.78848	-1.80202	-1.85807	-1.84591	-1.83413	-1.76886	-1.36519	-1.38107	-1.02543	-1.09408	-1.09408	-1.46995	-1.03198	-1.19507	-1.04095	-0.253139	-1.23835	-1.43835	-1.05997	-1.43835	-1.06633	-0.928761	0.595543	-1.60181	-1.53724	-1.62228	-1.06472	-1.36193	-1.0341	-0.87196	NS8
LEYHDVRVVL	-1.81645	-1.69035	-1.82877	-1.58687	-1.34393	-1.26379	-1.27313	-1.89492	-1.64704	-1.64699	-1.82466	-1.82412	-1.85077	-0.642735	-0.800014	0.242817	-1.81504	-1.81854	-1.54223	-1.54223	-1.35499	-1.55526	-1.0224	-1.57701	-0.370406	-1.5881	-1.65385	-1.63164	-1.69749	-1.76299	-1.55262	-1.76299	-1.46328	-1.29013	-1.26153	-1.43126	-1.33841	-1.07253	-0.00358115	-1.70532	-1.40757	-1.07253	-0.23629	-0.0502715	-1.83339	-1.53978	-1.71395	-1.6346	-1.60247	-1.71529	-1.69918	-0.615519	-1.42412	-1.09031	-1.37454	1.18883	1.00489	-0.446652	0.0222673	0.901149	-0.980432	-0.927845	-1.21067	-1.0976	-0.826061	-0.995407	-1.81298	-0.116262	-0.998805	-0.342387	-0.446435	-1.71156	-1.78664	-1.41426	-1.73571	-1.20114	-1.72772	-1.7504	-1.76422	-1.77956	-1.77308	-1.7329	-1.54431	-1.60081	-1.61895	-1.43037	-1.53948	-1.53948	-1.66416	-1.7411	-1.20636	-1.00884	-0.353897	-1.3227	-1.73739	-1.73772	-1.73739	-1.31919	-1.11727	0.744679	-1.72035	-1.65984	-1.75541	-1.2256	-1.50171	-1.14959	-1.60764	NS8
YHDVRVVL	-1.7154	-1.55244	-1.75743	-1.75137	-1.6306	-1.58901	-1.65735	-1.88028	-1.72738	-1.77963	-1.88935	-1.88888	-1.88952	-1.51776	-1.57787	-1.01556	-1.91047	-1.91682	-1.74534	-1.74534	-1.72476	-1.70875	-1.59023	-1.81111	-1.32099	-1.83136	-1.83156	-1.84602	-1.85847	-1.90551	-1.77128	-1.90551	-1.4954	-1.22296	-1.0059	-1.80524	-0.565236	-1.66147	-0.942962	-1.85802	-0.754393	-1.66147	-1.52671	-1.3556	-1.87646	-1.68984	-1.78584	-1.67262	-1.47794	-1.6642	-1.66105	-1.36775	0.0782095	1.00966	-0.393126	-1.53719	-1.55379	-1.80375	-1.66981	-1.29876	-1.85692	-1.87314	-1.81551	-1.85705	-1.84993	-1.86683	-1.80604	-1.46228	-1.38969	-1.7113	-1.73328	-1.73741	-1.71187	-1.67485	-1.70898	-1.64571	-1.84701	-1.80301	-1.84564	-1.89713	-1.88042	-1.86276	-1.4589	-1.46428	-1.55261	-1.12531	-1.18389	-1.18389	-1.01823	-1.06492	-1.26599	-0.936458	-0.311504	-0.857191	-1.26984	-0.864852	-1.26984	-1.21812	-0.989599	0.158753	-1.55588	-1.57662	-1.58194	-0.852464	-1.28715	-1.13917	-1.4437	NS8
YHDVRVVLDF	-1.3933	-1.03904	-1.43972	-1.71623	-1.63957	-1.55078	-1.58657	-1.85856	-1.73931	-1.7545	-1.82261	-1.8187	-1.79951	-0.664751	-0.861214	-0.520439	-1.77365	-1.70888	-1.09827	-1.09827	-1.82152	-1.37348	-1.12833	-1.8024	-0.749994	-1.64138	-1.81461	-1.81193	-1.74845	-1.79719	-1.80727	-1.79719	-1.7144	-1.58832	-1.40101	-1.70182	-1.18484	-1.36327	0.082379	-1.62905	-0.334735	-1.36327	-1.25591	-1.18967	-1.60005	-1.46417	-1.71486	-1.41205	-1.65891	-1.76541	-1.45568	-1.113	0.432927	-0.424025	-1.32484	-1.60548	-1.28029	-1.74843	-1.62953	-1.12547	-1.41243	-1.41996	-1.39497	-1.52516	-1.33548	-1.79161	-1.82755	-0.831324	-1.60559	-1.47183	-1.69875	-1.75597	-1.70376	-1.62087	-1.75202	-1.49664	-1.87677	-1.87887	-1.89307	-1.66393	-1.62507	-1.47912	-1.66216	-1.7265	-1.53002	-1.29935	-1.59968	-1.59968	-1.07058	-1.11747	-1.45026	-1.09623	-0.666286	-1.2222	-1.52774	-1.22508	-1.52774	-1.43313	-1.44952	-0.773598	-1.65838	-1.4916	-1.70267	-1.38246	-1.46491	-1.48261	-1.54865	NS8
MESLVPGF	-1.76508	-1.63959	-1.78668	-1.81725	-1.77599	-1.75855	-1.74297	-1.94794	-1.83243	-1.88939	-1.88274	-1.8945	-1.88935	-1.67294	-1.76295	-1.68842	-1.84232	-1.82421	-1.67876	-1.67876	-1.84187	-1.55348	-1.36463	-1.85399	-1.46294	-1.77635	-1.87555	-1.87522	-1.80475	-1.83424	-1.86954	-1.83424	-1.82221	-1.77928	-1.71546	-1.71213	-1.7489	-1.30968	-0.485	-1.73062	-1.55365	-1.30968	0.792958	0.240922	-1.88546	-1.68458	-1.82591	-1.6316	-1.80869	-1.87653	-1.61972	-0.820211	-1.54459	-1.68415	-1.80418	-0.692159	-0.203506	-1.23769	-0.79142	0.123517	-0.135203	-0.0853762	-0.338245	-0.76323	0.0162925	-1.21481	-1.92727	-0.124582	-1.74778	-0.90561	-1.24714	-1.80552	-1.82777	-1.51382	-1.79934	-1.49794	-1.89847	-1.9059	-1.92227	-1.76192	-1.75482	-1.69678	-1.83962	-1.93682	-1.79236	-1.77891	-1.91761	-1.91761	-1.74049	-1.83755	-1.84853	-1.78792	-1.77384	-1.86599	-1.91447	-1.86238	-1.91447	-1.73846	-1.80248	-1.67781	-1.89879	-1.77078	-1.91169	-1.78789	-1.78814	-1.78825	-1.88924	NSP1
VPGFNEKTHVQL	-1.87244	-1.77998	-1.8829	-1.8501	-1.76804	-1.81119	-1.82394	-1.94451	-1.85876	-1.88821	-1.89719	-1.89739	-1.90505	-1.81219	-1.83766	-1.79397	-1.94021	-1.94687	-1.86795	-1.86795	-1.80374	-1.80075	-1.69665	-1.84843	-1.71173	-1.89377	-1.9051	-1.89518	-1.8966	-1.91776	-1.81231	-1.91776	-0.405302	0.0479829	-1.38536	-1.88707	-1.7873	-1.88285	-1.81056	-1.83874	-1.88014	-1.88285	-1.85202	-1.73821	-1.96386	-1.85859	-1.92472	-1.64776	-1.47106	-1.51623	-1.60842	-1.76469	-1.7969	-1.66495	-1.85563	-1.88179	-1.86308	-1.93857	-1.87506	-1.75901	-1.89519	-1.91653	-1.87958	-1.89412	-1.90855	-1.9378	-1.9537	-1.75823	-1.87653	-1.90239	-1.93116	-1.66994	-1.47432	-1.80168	-1.58265	-1.83841	-1.76855	-1.73105	-1.74814	-1.8526	-1.84307	-1.8278	-1.92489	-1.80958	-1.88815	-1.83557	-1.84089	-1.84089	-1.68658	-1.68932	-1.89677	-1.84997	-1.82134	-1.81692	-1.85135	-1.68225	-1.85135	-1.87363	-1.84594	-1.68171	-1.80928	-1.83651	-1.81309	-1.72786	-1.78995	-1.83719	-1.8094	NSP1
KTHVQLSL	-1.80223	-1.6838	-1.80355	-1.69551	-1.52796	-1.51413	-1.53117	-1.92304	-1.72311	-1.76579	-1.67056	-1.71553	-1.72722	-1.75727	-1.7722	-1.63443	-1.86538	-1.87099	-1.85391	-1.85391	-0.260515	-1.18387	-1.23843	-1.60973	-1.34933	-0.995774	-1.90439	-1.86896	-1.77185	-1.87863	-1.73192	-1.87863	-1.36722	-1.13573	-1.30292	-1.68807	-1.60828	-1.42159	-1.20591	0.233885	-1.80101	-1.42159	-1.86788	-1.80563	-1.91495	-1.67779	-1.85324	-1.89582	-1.87758	-1.90618	-1.89512	-1.65755	-1.80651	-1.7029	-1.82921	-1.8263	-1.75417	-1.87692	-1.81807	-1.56241	-1.88395	-1.91782	-1.89627	-1.89811	-1.90309	-1.92463	-1.81073	-1.58297	-1.73897	-1.81164	-1.84657	-1.81907	-1.81706	-1.78348	-1.78981	-1.54259	-1.92671	-1.86388	-1.91781	-0.949733	-0.677861	-0.839504	-1.9007	-1.52195	-1.47873	-1.21581	-1.21961	-1.21961	-1.70962	-1.62715	-1.63784	-1.52374	-1.68758	-1.67305	-1.69516	-1.68234	-1.69516	-1.44309	-1.1798	-1.29016	-0.19092	-0.485048	-0.599735	-0.231485	-0.425361	-1.08807	-1.16337	NSP1
KTHVQLSLPV	-1.55176	-1.39465	-1.56884	-0.494536	-0.363356	0.063959	0.442445	-1.71445	-0.688838	-1.33004	-1.35572	-1.38799	-1.33114	-1.57702	-1.65446	-1.51623	-1.73217	-1.68952	-1.59665	-1.59665	1.08397	-0.702642	-0.681919	-1.10093	-0.939278	-0.396492	-1.76304	-1.67543	-1.44855	-1.64362	-0.224797	-1.64362	-1.3274	-1.13327	-1.5037	-1.08169	-1.42557	-0.914947	-0.465665	0.147874	-1.28643	-0.914947	-1.74544	-1.67674	-1.72152	-1.29164	-1.52586	-1.78233	-1.75464	-1.82248	-1.78872	-1.54251	-0.866576	-0.489117	-0.544286	-1.63528	-1.50391	-1.66211	-1.48521	-1.35653	-1.63313	-1.67651	-1.701	-1.67524	-1.62373	-1.65667	-1.7243	-1.18781	-1.40038	-1.32296	-1.48303	-1.7499	-1.69861	-1.66432	-1.6983	-1.31086	-1.6241	-1.63154	-1.65902	-0.66983	-0.63437	-0.392887	-1.46966	-1.64671	-1.33373	-1.24623	-1.40329	-1.40329	-1.6559	-1.6056	-1.5619	-1.55583	-1.60847	-1.59082	-1.66071	-1.66194	-1.66071	-1.32999	-1.15657	-1.26375	-0.179276	-0.498953	-0.751207	-1.03593	-0.969713	-1.19918	-1.29811	NSP1
THVQLSLPV	-1.74542	-1.50615	-1.75735	-1.58699	-1.4684	-1.33541	-1.2956	-1.89369	-1.61463	-1.67231	-1.77861	-1.77743	-1.75319	-1.42789	-1.55458	-1.38248	-1.77584	-1.75082	-1.44125	-1.44125	-1.47539	-1.39434	-1.16869	-1.75426	-0.996098	-1.61539	-1.74469	-1.74981	-1.6375	-1.73602	-1.28745	-1.73602	-1.52782	-1.36037	-1.55637	-1.35126	-0.462488	-1.52477	0.246325	-1.74054	0.157416	-1.52477	-1.28374	-1.11107	-1.72446	-1.36648	-1.53889	-1.42695	-1.38468	-1.53719	-1.56592	-1.4014	0.313882	1.39126	0.778325	-1.48164	-1.33573	-1.58084	-1.443	-1.2824	-1.57978	-1.57256	-1.59238	-1.60993	-1.4839	-1.58514	-1.85257	-1.05552	-1.21379	-1.18671	-1.32059	-1.55481	-1.61764	-1.36805	-1.60748	-1.19625	-1.50256	-1.63667	-1.56744	-1.85015	-1.82109	-1.74727	-0.59233	-1.72678	-1.63477	-1.18071	-1.38505	-1.38505	-1.60587	-1.71786	-1.25706	-1.19895	-0.959488	-1.2418	-1.55627	-1.61537	-1.55627	-1.30946	-1.13287	-0.510813	-1.56763	-1.59372	-1.66888	-1.23965	-1.55422	-1.21104	-1.63814	NSP1
KTHVQLSLPVL	-1.80095	-1.67175	-1.81095	-1.41299	-1.33985	-1.24116	-1.02782	-1.86706	-1.50925	-1.62652	-1.68728	-1.74846	-1.73074	-1.6727	-1.70864	-1.5198	-1.86516	-1.86587	-1.81201	-1.81201	0.107227	-1.25769	-1.20618	-1.48529	-1.24588	-1.17789	-1.87898	-1.84685	-1.75758	-1.86606	-1.59582	-1.86606	-1.5231	-1.34118	-1.63659	-1.68962	-1.54241	-1.3963	-1.21522	0.280288	-1.34928	-1.3963	-1.79788	-1.76743	-1.87895	-1.63463	-1.80233	-1.82827	-1.79382	-1.84893	-1.84866	-1.69672	-0.970775	-0.63728	-1.41775	-1.76204	-1.73164	-1.85442	-1.76784	-1.59892	-1.82905	-1.85882	-1.85154	-1.84549	-1.84019	-1.87735	-1.84965	-1.56215	-1.70133	-1.75274	-1.79984	-1.86229	-1.83104	-1.81541	-1.85271	-1.63136	-1.91092	-1.87448	-1.90572	-0.618859	-0.429336	-0.836423	-1.79466	-1.66333	-1.64889	-1.53092	-1.56856	-1.56856	-1.75674	-1.70845	-1.75024	-1.6725	-1.65658	-1.70827	-1.81754	-1.78022	-1.81754	-1.64724	-1.59004	-1.46419	-1.04657	-1.06359	-1.2596	-1.25418	-1.25696	-1.5192	-1.50408	NSP1
THVQLSLPVL	-1.77107	-1.59545	-1.78736	-1.36534	-1.1305	-1.01224	-0.952163	-1.84165	-1.41607	-1.49391	-1.76213	-1.77279	-1.73937	-1.4008	-1.53839	-1.32467	-1.75964	-1.74957	-1.56339	-1.56339	-1.17789	-1.40033	-1.19121	-1.73856	-1.12225	-1.59809	-1.79849	-1.77478	-1.58096	-1.7654	-1.36586	-1.7654	-1.42927	-1.1677	-1.42815	-1.61166	-0.753128	-1.31196	-0.10394	-1.27423	-0.0457531	-1.31196	-1.50245	-1.39325	-1.73854	-1.41928	-1.67467	-1.57055	-1.50433	-1.58709	-1.6564	-1.48508	0.594722	1.098	-0.270586	-1.50276	-1.46769	-1.76114	-1.64482	-1.33565	-1.64192	-1.65583	-1.66386	-1.65414	-1.57793	-1.78631	-1.818	-1.13366	-1.06221	-1.50093	-1.62068	-1.71058	-1.69116	-1.58043	-1.70832	-1.41331	-1.8067	-1.79375	-1.79588	-1.69421	-1.58442	-1.61475	-1.36088	-1.61565	-1.59001	-1.37302	-1.39318	-1.39318	-1.61199	-1.67407	-1.53366	-1.30889	-1.09354	-1.38529	-1.65664	-1.64549	-1.65664	-1.46748	-1.45603	-0.899492	-1.45772	-1.38575	-1.50268	-1.27065	-1.39315	-1.41765	-1.41585	NSP1
HVQLSLPVL	-1.78471	-1.60994	-1.78808	-1.06961	-0.789668	-0.510859	-0.35417	-1.72183	-1.05185	-1.07659	-1.68687	-1.70626	-1.69243	-1.50564	-1.59025	-1.19443	-1.45291	-1.44461	-1.62983	-1.62983	-0.0748749	-1.14946	-1.04825	-1.52141	-0.884079	-0.867689	-1.75163	-1.62972	-1.25962	-1.67472	-0.962468	-1.67472	-0.65069	-0.0713296	-0.889736	-1.47415	-1.14022	-0.801452	-0.40394	-0.17942	-1.36061	-0.801452	-1.69917	-1.50687	-1.90087	-1.67189	-1.83594	-0.928175	-0.705975	-0.898768	-1.24083	-1.52042	-1.54212	-0.688311	-1.49019	-1.51846	-1.5301	-1.78402	-1.64269	-1.23485	-1.83142	-1.87071	-1.8561	-1.8173	-1.84816	-1.85913	-1.5642	-1.28512	-1.29709	-1.74477	-1.69657	-1.58383	-1.47531	-1.59184	-1.50675	-1.46762	-1.65973	-1.62575	-1.64711	-1.50195	-1.19248	-1.38621	-1.77571	-1.10107	-0.99646	0.00453154	0.204217	0.204217	-1.51388	-1.34913	-1.50576	-1.24441	-1.15433	-1.42375	-1.15136	-1.26248	-1.15136	-0.73671	-0.543084	-0.298464	-0.631294	-0.545213	-0.823105	0.045854	-0.474575	-0.623489	-0.374803	NSP1
VQLSLPVL	-1.89287	-1.7858	-1.89979	-1.39397	-1.42145	-1.28394	-0.839087	-1.86583	-1.52766	-1.54297	-1.84829	-1.85803	-1.85272	-1.63455	-1.734	-1.57097	-1.923	-1.91906	-1.82752	-1.82752	-1.57247	-1.56238	-1.44532	-1.77561	-1.33628	-1.61432	-1.88887	-1.89125	-1.87346	-1.91642	-1.86537	-1.91642	-1.7214	-1.57476	-1.43047	-1.23957	-1.41688	-0.932056	0.446093	-1.62075	-1.55535	-0.932056	-1.46428	-1.45204	-1.87626	-1.53289	-1.76965	-1.77515	-1.71645	-1.80823	-1.83497	-0.951839	-1.41227	-1.05846	-1.54261	-1.31825	-0.959178	-1.59392	-1.46445	-0.747566	-1.80479	-1.81717	-1.80713	-1.80294	-1.78184	-1.82689	-1.84892	-0.889868	-0.742076	-1.47369	-1.53633	-1.72779	-1.81162	-1.48387	-1.75532	-0.82483	-1.90858	-1.88921	-1.91511	-1.81564	-1.77316	-1.75599	-1.81241	-1.63394	-1.68094	-1.39962	-1.43256	-1.43256	-1.67769	-1.69266	-1.68812	-1.69343	-1.59158	-1.64757	-1.64258	-1.65469	-1.64258	-1.52157	-1.49378	-1.25016	-1.55538	-1.58899	-1.61366	-1.32463	-1.50673	-1.53403	-1.50455	NSP1
VQLSLPVLQV	-1.71246	-1.6242	-1.72299	0.342122	0.303766	-0.0319979	0.946845	-1.54412	0.181959	-0.854547	-1.47265	-1.52302	-1.61088	-1.39718	-1.59416	-1.54667	-1.89326	-1.8611	-1.54289	-1.54289	-1.32141	-1.25161	-1.06148	-1.51199	-1.01366	-1.18173	-1.80516	-1.77487	-1.77052	-1.80428	-1.24628	-1.80428	-1.81565	-1.75085	-1.6672	-0.088285	-1.69697	-0.975371	-0.553478	-1.61641	-1.76524	-0.975371	-1.72785	-1.64507	-1.74117	-1.15544	-1.51157	-1.87817	-1.86844	-1.90638	-1.90031	-1.22969	-1.4681	-1.55249	-1.54972	-1.51213	-1.25082	-1.48277	-1.36039	-1.21288	-1.58088	-1.59952	-1.63254	-1.59865	-1.54205	-1.59369	-1.85668	-0.740235	-1.30673	-1.00465	-1.34735	-1.71618	-1.73429	-1.40172	-1.68194	-0.67622	-1.79102	-1.85205	-1.85792	-1.67486	-1.63173	-1.4705	-1.68488	-1.79464	-1.51565	-1.63053	-1.70609	-1.70609	-1.71764	-1.61707	-1.56917	-1.6284	-1.71696	-1.6569	-1.75774	-1.75249	-1.75774	-1.51766	-1.45738	-1.62418	-1.13815	-1.31753	-1.4005	-1.53307	-1.41925	-1.52379	-1.33614	NSP1
QLSLPVLQV	-1.68417	-1.67259	-1.68085	0.251161	0.625838	-0.207898	-0.159525	-1.47357	0.52398	-0.772709	-1.46281	-1.47314	-1.6248	-1.74018	-1.78507	-1.74947	-1.82183	-1.78151	-1.57191	-1.57191	-1.42986	-1.56171	-1.41816	-1.69126	-1.51096	-1.16718	-1.83324	-1.78574	-1.62685	-1.75957	-0.645709	-1.75957	-1.75652	-1.61996	-1.57638	-0.984318	-1.69257	-1.47878	-1.41446	-1.61189	-1.85673	-1.47878	-1.85298	-1.8023	-1.92752	-1.75205	-1.84978	-1.85525	-1.81876	-1.84653	-1.86685	-1.70686	-1.78454	-1.68827	-1.74641	-1.77851	-1.76827	-1.83019	-1.69297	-1.67261	-1.76562	-1.81063	-1.81346	-1.7719	-1.78462	-1.78153	-1.84231	-1.47045	-1.70185	-1.71199	-1.78684	-1.72942	-1.70286	-1.6401	-1.6437	-1.46021	-1.76119	-1.84821	-1.83671	-1.79684	-1.71373	-1.6298	-1.83352	-1.66935	-1.5042	-1.57943	-1.69863	-1.69863	-1.68257	-1.46717	-1.48803	-1.51241	-1.64644	-1.58677	-1.75941	-1.69571	-1.75941	-1.50444	-1.27444	-1.55058	-1.02832	-1.2233	-1.29262	-1.31413	-1.19229	-1.38807	-1.0255	NSP1
HVQLSLPVLQVR	-1.83575	-1.65277	-1.86013	-1.45477	-1.29624	-1.5614	-1.50801	-1.91273	-1.51391	-1.81005	-1.48548	-1.27199	-1.20091	-1.86277	-1.88842	-1.85553	-1.88016	-1.79065	-1.76327	-1.76327	-1.33901	-1.64161	-1.56261	0.252324	-1.59117	-1.83967	-0.415681	0.158515	-1.36475	0.0901232	-1.65193	0.0901232	-1.8259	-1.75882	-1.79549	-1.84035	-1.90196	-1.80917	-1.78364	-1.83228	-1.88906	-1.80917	-1.85862	-1.82556	-1.93467	-1.65683	-1.82874	-1.90135	-1.94629	-1.95841	-1.90971	-1.87501	-1.93412	-1.90104	-1.89149	-1.91646	-1.88024	-1.9053	-1.86227	-1.8557	-1.88004	-1.89647	-1.88113	-1.91227	-1.8855	-1.89995	-1.91856	-1.64165	-1.93638	-1.8662	-1.87093	-1.92474	-1.9252	-1.91326	-1.90969	-1.84734	-1.89776	-1.89436	-1.91368	-1.70538	-1.8162	-1.70164	-1.91272	-1.93928	-1.85635	-1.85546	-1.94055	-1.94055	-1.86019	-1.91508	-1.88579	-1.83296	-1.84342	-1.91044	-1.94768	-1.92683	-1.94768	-1.82216	-1.83882	-1.76508	-1.8445	-1.70264	-1.89505	-1.82236	-1.80585	-1.82525	-1.8541	NSP1
VQLSLPVLQVR	-1.86853	-1.68491	-1.88777	-1.14928	-1.22615	-1.41401	-0.890564	-1.87193	-1.32975	-1.68965	-1.41887	-1.0624	-1.05614	-1.79338	-1.85162	-1.80258	-1.94367	-1.90753	-1.71438	-1.71438	-1.4697	-1.58191	-1.53592	0.0387688	-1.44196	-1.80631	-1.20416	-0.930787	-1.73079	-1.063	-1.82832	-1.063	-1.9175	-1.89448	-1.86649	-1.42634	-1.88233	-1.73074	-1.54726	-1.83278	-1.89464	-1.73074	-1.80302	-1.80216	-1.87363	-1.3817	-1.69127	-1.92396	-1.95645	-1.97167	-1.9395	-1.74925	-1.85952	-1.87478	-1.85503	-1.84333	-1.72828	-1.81645	-1.76399	-1.71589	-1.84153	-1.85112	-1.84716	-1.87751	-1.83587	-1.86142	-1.92635	-1.28778	-1.83969	-1.7117	-1.78669	-1.91243	-1.92706	-1.84577	-1.90067	-1.55058	-1.93348	-1.9302	-1.94558	-1.69519	-1.80266	-1.69917	-1.87957	-1.9475	-1.87228	-1.85659	-1.9418	-1.9418	-1.86367	-1.90529	-1.86779	-1.83793	-1.85351	-1.90018	-1.9495	-1.93386	-1.9495	-1.84892	-1.83129	-1.80687	-1.8441	-1.68908	-1.89832	-1.82392	-1.78275	-1.83563	-1.86455	NSP1
QLSLPVLQVR	-1.80423	-1.60354	-1.8236	-0.860909	-0.569498	-1.27265	-1.21894	-1.85083	-0.87493	-1.64624	-0.794028	-0.372864	-0.706429	-1.87222	-1.88476	-1.85301	-1.89348	-1.80451	-1.68016	-1.68016	-1.41268	-1.62553	-1.50432	0.0998077	-1.57293	-1.76752	-0.694805	-0.199415	-1.36393	-0.0373707	-1.62133	-0.0373707	-1.86709	-1.82287	-1.81926	-1.76731	-1.91074	-1.72199	-1.8017	-1.81573	-1.89835	-1.72199	-1.84747	-1.80496	-1.94276	-1.72148	-1.85262	-1.8927	-1.95148	-1.96334	-1.90127	-1.89702	-1.94097	-1.90733	-1.90479	-1.90471	-1.90378	-1.9136	-1.85396	-1.86479	-1.82482	-1.85683	-1.84932	-1.8939	-1.84379	-1.86821	-1.90056	-1.63495	-1.92645	-1.8966	-1.87782	-1.92487	-1.92235	-1.90869	-1.89436	-1.86726	-1.90166	-1.89775	-1.91022	-1.64792	-1.76566	-1.6128	-1.91516	-1.93427	-1.83384	-1.84231	-1.94348	-1.94348	-1.84672	-1.89471	-1.8819	-1.79727	-1.82515	-1.8971	-1.94689	-1.92765	-1.94689	-1.79675	-1.80649	-1.77677	-1.81455	-1.64326	-1.87601	-1.78363	-1.75751	-1.77467	-1.83677	NSP1
LSLPVLQVR	-1.77761	-1.46034	-1.82462	-1.78746	-1.78425	-1.65138	-1.57815	-1.89925	-1.81702	-1.82177	-1.28244	-0.942431	-0.526487	-1.82581	-1.84765	-1.75719	-1.87075	-1.78431	-1.61956	-1.61956	-0.999627	-1.47232	-1.364	0.61229	-1.36621	-1.67968	-0.25245	0.158991	-1.27743	0.191776	-1.70404	0.191776	-1.84868	-1.7944	-1.82963	-1.90597	-1.85339	-1.71351	-1.61679	-1.46853	-1.84789	-1.71351	-1.77813	-1.71988	-1.922	-1.6611	-1.795	-1.77493	-1.90924	-1.94124	-1.83933	-1.90188	-1.94246	-1.89111	-1.863	-1.89198	-1.89568	-1.91252	-1.84367	-1.8651	-1.89631	-1.89915	-1.89458	-1.94918	-1.89007	-1.91343	-1.80166	-1.59758	-1.92674	-1.88995	-1.82988	-1.83957	-1.90056	-1.87725	-1.84632	-1.84567	-1.76671	-1.82866	-1.83347	-1.37182	-1.57152	-1.34963	-1.89266	-1.87239	-1.62851	-1.36712	-1.80045	-1.80045	-1.80085	-1.87181	-1.70964	-1.55592	-1.58217	-1.87049	-1.86616	-1.87844	-1.86616	-1.4839	-1.33782	-1.46728	-1.64144	-1.09012	-1.77644	-1.26753	-1.294	-1.33738	-1.71625	NSP1
LPVLQVRDV	-1.9057	-1.86177	-1.9106	-1.76384	-1.76066	-1.71481	-1.64972	-1.94353	-1.77459	-1.86046	-1.89377	-1.92856	-1.92049	-1.89907	-1.91755	-1.90183	-1.83634	-1.84469	-1.86612	-1.86612	-1.81852	-1.83413	-1.79972	-1.92569	-1.82927	-1.89564	-1.91377	-1.90101	-1.74143	-1.88138	-1.56757	-1.88138	-0.4978	-0.0847621	-1.16556	-1.74083	-1.55936	-1.8494	-1.69108	-1.80322	-1.74839	-1.8494	-1.7293	-1.49646	-1.95445	-1.81862	-1.87734	-1.06449	-1.06236	-1.18696	-1.40042	-1.83704	-1.80952	-1.57077	-1.46791	-1.88518	-1.81183	-1.85958	-1.80902	-1.72071	-1.86328	-1.88659	-1.87889	-1.8775	-1.87087	-1.90037	-1.92824	-1.77038	-1.89405	-1.77308	-1.80877	-0.101857	-0.876377	-1.20543	-0.416334	-1.60486	0.266001	-0.716599	-0.534749	-1.86304	-1.88554	-1.83895	-1.79911	-1.81401	-1.72683	-1.57411	-1.62837	-1.62837	-1.69011	-1.82613	-1.70866	-1.68944	-1.75861	-1.74793	-1.78285	-1.81248	-1.78285	-1.59894	-1.35746	-1.46216	-1.62872	-1.61445	-1.68725	-1.34602	-1.5833	-1.46001	-1.7397	NSP1
LPVLQVRDVL	-1.84387	-1.76889	-1.84234	-1.43389	-1.13134	-1.0329	-1.03633	-1.88061	-1.5554	-1.6029	-1.82086	-1.82828	-1.83456	-1.74972	-1.81435	-1.71982	-1.7849	-1.82717	-1.80247	-1.80247	-1.60827	-1.65295	-1.49575	-1.77769	-1.51362	-1.60938	-1.86903	-1.82352	-1.68387	-1.76132	-1.39953	-1.76132	0.764623	1.05562	-0.668265	-1.68641	-1.47895	-1.29766	-1.30216	-1.33052	-1.55541	-1.29766	-1.67058	-1.39152	-1.91836	-1.725	-1.85338	-0.121001	0.0293649	-0.0950298	-0.639371	-1.71084	-1.5562	-0.962354	-1.50071	-1.7307	-1.69815	-1.84949	-1.77144	-1.54167	-1.83576	-1.86172	-1.82979	-1.83547	-1.84082	-1.90606	-1.83312	-1.52447	-1.67164	-1.77736	-1.81252	-0.857676	-0.82476	-1.46376	-1.00692	-1.63802	-0.63367	-1.04376	-0.961871	-1.59901	-1.52875	-1.46694	-1.81868	-1.70149	-1.58974	-1.3189	-1.30923	-1.30923	-1.6775	-1.76026	-1.83204	-1.72869	-1.71623	-1.71836	-1.64642	-1.69551	-1.64642	-1.4446	-1.45904	-1.38724	-1.58015	-1.46755	-1.61444	-1.27056	-1.53069	-1.40334	-1.54162	NSP1
VLQVRDVLV	-1.6418	-1.60639	-1.65548	0.172747	0.503818	-0.547853	-0.430501	-1.46411	0.449405	-0.679472	-1.64889	-1.62139	-1.79405	-1.57557	-1.64607	-1.61375	-1.9185	-1.88716	-1.60926	-1.60926	-1.21319	-1.44128	-1.28201	-1.47078	-1.3208	-1.16582	-1.73704	-1.70506	-1.81701	-1.85166	-1.39665	-1.85166	-1.75173	-1.61823	-0.772178	-1.24003	-1.64551	-1.5127	-1.38094	-1.69979	-1.85836	-1.5127	-1.873	-1.78027	-1.93937	-1.7567	-1.87766	-1.88433	-1.84987	-1.90485	-1.88488	-1.50706	-1.83435	-1.7802	-1.77426	-1.84476	-1.82231	-1.85857	-1.69862	-1.57181	-1.83456	-1.88634	-1.86795	-1.84161	-1.87894	-1.85042	-1.87345	-1.59181	-1.77512	-1.74876	-1.80085	-1.72854	-1.72867	-1.65928	-1.62068	-1.45344	-1.7934	-1.84782	-1.85553	-1.79351	-1.74205	-1.72651	-1.88352	-1.45288	-1.67041	-1.59981	-1.719	-1.719	-1.57086	-1.41018	-1.54576	-1.56511	-1.60356	-1.4116	-1.78124	-1.65258	-1.78124	-1.66739	-1.49258	-1.352	-1.2311	-1.42999	-1.43041	-1.25552	-1.14438	-1.51376	-1.14405	NSP1
VLQVRDVLVR	-1.77623	-1.60071	-1.80311	-1.343	-1.17945	-1.54898	-1.5335	-1.87215	-1.3252	-1.68175	-0.848062	-0.488144	-1.03331	-1.85812	-1.87121	-1.85666	-1.93844	-1.87586	-1.65328	-1.65328	-1.3984	-1.59006	-1.53404	0.352558	-1.60768	-1.7752	-0.592352	-0.280455	-1.66932	-0.949042	-1.83823	-0.949042	-1.86884	-1.82517	-1.62223	-1.84716	-1.89672	-1.63885	-1.65028	-1.89336	-1.8663	-1.63885	-1.83413	-1.78973	-1.90717	-1.51676	-1.8015	-1.9156	-1.95956	-1.97122	-1.9282	-1.83946	-1.91738	-1.89412	-1.87578	-1.88203	-1.88728	-1.90435	-1.83946	-1.83553	-1.84901	-1.87554	-1.85817	-1.91787	-1.86514	-1.87994	-1.91863	-1.43376	-1.91351	-1.8941	-1.8343	-1.94151	-1.94097	-1.92657	-1.92421	-1.87483	-1.93584	-1.91409	-1.93804	-1.83174	-1.89235	-1.79106	-1.91193	-1.91437	-1.85785	-1.86968	-1.95234	-1.95234	-1.84395	-1.90805	-1.86685	-1.8288	-1.8209	-1.88091	-1.95793	-1.93293	-1.95793	-1.82953	-1.85311	-1.76659	-1.8866	-1.78128	-1.92384	-1.82106	-1.81522	-1.85092	-1.88074	NSP1
LQVRDVLVRGF	-1.80152	-1.69056	-1.82645	-1.73671	-1.6914	-1.41061	-1.2752	-1.92281	-1.81171	-1.84843	-1.83624	-1.8584	-1.85629	-1.29793	-1.56985	-1.41076	-1.75292	-1.67208	-1.69672	-1.69672	-1.70838	-1.44389	-1.15107	-1.74518	-1.02236	-1.49218	-1.87064	-1.82908	-1.70525	-1.85048	-1.88743	-1.85048	-1.84087	-1.79144	-1.68825	-1.60822	-1.78193	0.465137	0.899561	-1.24522	-1.37796	0.465137	-1.50935	-1.53004	-1.53926	-0.921408	-1.63905	-1.60361	-1.87944	-1.92667	-1.75763	-1.50154	-1.52582	-1.74687	-1.83013	-1.66102	-1.606	-1.82325	-1.72661	-1.43717	-1.6466	-1.65137	-1.66172	-1.72248	-1.5803	-1.85919	-1.78704	-0.942238	-1.70332	-1.63426	-1.72069	-1.87607	-1.89393	-1.72943	-1.8898	-1.3896	-1.94632	-1.93034	-1.94867	-1.564	-1.47366	-1.39049	-1.8903	-1.92736	-1.56317	-1.33245	-1.78641	-1.78641	-1.76216	-1.70585	-1.67612	-1.54846	-1.5256	-1.80104	-1.87526	-1.75981	-1.87526	-1.53924	-1.66551	-1.58234	-1.83872	-1.57938	-1.86285	-1.69948	-1.72286	-1.68585	-1.81326	NSP1
VLVRGFGDSV	-1.75918	-1.70558	-1.77349	0.301952	0.852757	0.505372	0.484285	-1.48683	0.479071	-0.902692	-1.68445	-1.73147	-1.8176	-1.72297	-1.78238	-1.70213	-1.73951	-1.67597	-1.71294	-1.71294	-0.619588	-1.2209	-1.10282	-1.70091	-1.50386	-1.51722	-1.83103	-1.77877	-1.58789	-1.80211	-0.881697	-1.80211	-1.29327	-1.09285	-1.46381	-1.30049	-1.77281	-0.938386	-1.16191	-1.49352	-1.81006	-0.938386	-1.87141	-1.80215	-1.91287	-1.74405	-1.82275	-1.87404	-1.8661	-1.90005	-1.87226	-1.71747	-1.82656	-1.77469	-1.75781	-1.80247	-1.80465	-1.85583	-1.70614	-1.6825	-1.82717	-1.86455	-1.8448	-1.83177	-1.84368	-1.84817	-1.78377	-1.5965	-1.78854	-1.71217	-1.71042	-1.77168	-1.7709	-1.72043	-1.75012	-1.52436	-1.62832	-1.62504	-1.71934	-1.69741	-1.71339	-1.69708	-1.8658	-1.64363	-1.46665	-1.49334	-1.65761	-1.65761	-1.75465	-1.71987	-1.73055	-1.75308	-1.77991	-1.75833	-1.81375	-1.75525	-1.81375	-1.37695	-1.31957	-1.4996	-1.38554	-1.28087	-1.57141	-1.47736	-1.54625	-1.46034	-1.53759	NSP1
LVRGFGDSV	-1.7706	-1.69297	-1.77567	-1.12011	-0.2967	0.227737	-0.22458	-1.79481	-1.0424	-1.38948	-1.74276	-1.76524	-1.7945	-1.81349	-1.85192	-1.7483	-1.50923	-1.46037	-1.69798	-1.69798	0.0423736	-1.08309	-0.859832	-1.64414	-1.43131	-1.25211	-1.78731	-1.70182	-1.3198	-1.65823	-0.282074	-1.65823	-0.527846	-0.148066	-1.17421	-1.34292	-1.54787	-0.771332	-0.696666	-0.949353	-1.69158	-0.771332	-1.81436	-1.66424	-1.90952	-1.73806	-1.81261	-1.60741	-1.65178	-1.73564	-1.6892	-1.72838	-1.86652	-1.68012	-1.61423	-1.77086	-1.74995	-1.78971	-1.59062	-1.55461	-1.84417	-1.8854	-1.88419	-1.86396	-1.86852	-1.83334	-1.59996	-1.60814	-1.75274	-1.6873	-1.62968	-1.47513	-1.55688	-1.52409	-1.45301	-1.36758	-0.982311	-1.19585	-1.28607	-1.63389	-1.60113	-1.67884	-1.79896	-1.4156	-0.806655	-0.565231	-0.907837	-0.907837	-1.67951	-1.62881	-1.35727	-1.38405	-1.54369	-1.5819	-1.58545	-1.60454	-1.58545	-0.491941	-0.00787574	-0.905305	-0.779527	-0.604992	-1.15603	-0.51317	-0.923584	-0.525167	-1.17546	NSP1
FGDSVEEVL	-1.44855	-1.45071	-1.48819	-1.33315	-1.01747	-0.909477	-0.973778	-1.57224	-1.3904	-1.65193	-1.92292	-1.88591	-1.89598	-1.78369	-1.80869	-1.65826	-1.92402	-1.92543	-1.7845	-1.7845	-1.88143	-1.74573	-1.61924	-1.89655	-1.6296	-1.83251	-1.91405	-1.90805	-1.87857	-1.8404	-1.53883	-1.8404	-1.60523	-1.31057	-1.60222	-1.75484	-1.64679	-1.74228	-1.40171	-1.57464	-1.65616	-1.74228	-1.77726	-1.68687	-1.92981	-1.8457	-1.91421	-1.16016	-0.603292	-1.0104	-1.14942	-1.58427	-1.23004	-0.618949	-1.56996	-1.57773	-1.70075	-1.87179	-1.76235	-1.63144	-1.90755	-1.90983	-1.87457	-1.87153	-1.889	-1.91893	-1.75037	-1.59429	-1.60944	-1.79539	-1.80036	-1.63522	-1.1833	-1.69842	-1.55481	-1.66495	-1.69456	-1.8176	-1.77391	-1.7523	-1.59833	-1.45171	-1.85311	-1.22453	-1.21396	-0.686309	-0.246415	-0.246415	-1.06534	0.793174	-1.63907	-1.39067	-1.35338	-1.27552	0.313954	0.950937	0.313954	-1.04686	-1.12569	-1.19383	-1.08809	-1.22397	-0.97203	-0.584021	-0.932507	-0.963529	-0.252134	NSP1
VLSEARQHL	-1.79397	-1.71209	-1.79499	0.170542	1.39405	0.65813	-0.197799	-1.45795	0.62346	-0.407343	-1.70065	-1.64734	-1.80347	-1.39963	-1.44587	-1.15152	-1.77891	-1.78193	-1.58558	-1.58558	-1.30367	-1.42381	-0.913715	-1.54887	-0.88205	-0.937069	-1.79805	-1.72837	-1.60367	-1.77325	-1.08933	-1.77325	-0.980582	-0.606061	-1.09247	-1.32017	-1.46445	-0.481875	-0.238438	-1.07002	-1.55738	-0.481875	-1.80185	-1.72586	-1.91208	-1.68483	-1.88742	-1.68456	-1.56049	-1.68143	-1.66896	-1.50615	-1.58067	-1.3582	-1.78205	-1.6114	-1.7329	-1.86966	-1.6889	-1.45878	-1.76184	-1.84703	-1.78992	-1.75491	-1.82236	-1.87962	-1.59835	-1.27898	-1.22993	-1.74504	-1.77389	-1.7922	-1.70683	-1.70011	-1.69197	-1.49117	-1.87564	-1.82588	-1.85766	-1.65718	-1.45602	-1.49106	-1.86771	-0.413943	-0.973538	-0.593087	-0.362558	-0.362558	-1.39424	-1.03668	-1.17902	-1.11466	-0.992066	-1.07294	-1.48165	-1.25394	-1.48165	-0.845168	-0.554075	-0.264582	-1.00861	-0.893468	-1.08247	-0.194709	-0.43718	-0.664557	-0.155536	NSP1
VLSEARQHLK	-1.40926	-1.21414	-1.52383	-1.4162	-0.415774	-1.07788	-1.51258	-1.86989	-1.32122	-1.6345	0.969238	1.02937	0.617551	-1.83683	-1.84081	-1.82057	-1.92128	-1.86426	-1.46707	-1.46707	-0.394469	-1.30722	-1.22607	-0.51334	-1.59167	-1.70747	-1.42646	-1.04085	-1.43287	-0.304783	-1.759	-0.304783	-1.77218	-1.66864	-1.66905	-1.83178	-1.90014	-1.56214	-1.65224	-1.79162	-1.88107	-1.56214	-1.89535	-1.85891	-1.92467	-1.66407	-1.83033	-1.90555	-1.93953	-1.95486	-1.90742	-1.84578	-1.91458	-1.89452	-1.92154	-1.89486	-1.9207	-1.93488	-1.84673	-1.83725	-1.82397	-1.88324	-1.84061	-1.8883	-1.87648	-1.88133	-1.89362	-1.63072	-1.89777	-1.89367	-1.89602	-1.93366	-1.92049	-1.91667	-1.90731	-1.86767	-1.93684	-1.91482	-1.93076	-1.72073	-1.78991	-1.63547	-1.92998	-1.75459	-1.75516	-1.80372	-1.87595	-1.87595	-1.75813	-1.79637	-1.83056	-1.74015	-1.78694	-1.7992	-1.92349	-1.85763	-1.92349	-1.75191	-1.76438	-1.69986	-1.80158	-1.61894	-1.84219	-1.69298	-1.66663	-1.75276	-1.73316	NSP1
LSEARQHLK	-0.929109	-0.709512	-1.1016	-1.87699	-1.84034	-1.81707	-1.81636	-1.94614	-1.87196	-1.90455	-0.401125	-0.221878	0.349731	-1.88003	-1.87837	-1.86075	-1.93625	-1.88228	-1.58962	-1.58962	-0.0887384	-1.21686	-1.31307	-0.568657	-1.67966	-1.82202	-1.40533	-1.0562	-1.51617	-0.328669	-1.82219	-0.328669	-1.86623	-1.79829	-1.76254	-1.93311	-1.89017	-1.81438	-1.75188	-1.58888	-1.89604	-1.81438	-1.8913	-1.84693	-1.92881	-1.70992	-1.80128	-1.87239	-1.95036	-1.96783	-1.86482	-1.86452	-1.94432	-1.91588	-1.9103	-1.92265	-1.94227	-1.93866	-1.86143	-1.86974	-1.88448	-1.92557	-1.89089	-1.9386	-1.91803	-1.90586	-1.90459	-1.65961	-1.95882	-1.91019	-1.88784	-1.92263	-1.91326	-1.92966	-1.89906	-1.9066	-1.90283	-1.88654	-1.92055	-1.61471	-1.70142	-1.50736	-1.927	-1.89058	-1.72402	-1.70482	-1.91189	-1.91189	-1.73101	-1.7377	-1.79748	-1.60371	-1.76978	-1.85325	-1.92008	-1.83506	-1.92008	-1.70839	-1.68987	-1.661	-1.67495	-1.24036	-1.77989	-1.45523	-1.36601	-1.67885	-1.76545	NSP1
RQHLKDGTCGL	-1.87935	-1.77477	-1.88586	-1.13222	-0.1755	-0.667617	-0.906841	-1.88039	-0.97991	-1.48109	-1.70489	-1.76172	-1.86116	-1.71862	-1.75072	-1.54354	-1.8719	-1.86685	-1.85966	-1.85966	-0.966799	-1.2067	-1.03115	-1.59419	-1.25638	-1.42811	-1.87986	-1.84881	-1.76712	-1.90899	-1.7661	-1.90899	-1.43368	-1.22481	-0.972824	-1.30417	-1.52726	-0.405107	0.0984109	-1.60404	-1.67848	-0.405107	-1.86326	-1.79764	-1.76589	-0.955879	-1.64319	-1.88612	-1.84277	-1.9	-1.87961	-1.20808	-1.38976	-1.30593	-1.68024	-1.28104	-1.25026	-1.70221	-1.49691	-0.772615	-1.76562	-1.81418	-1.79506	-1.77444	-1.76607	-1.81907	-1.86081	-1.03313	-0.610716	-1.57338	-1.57396	-1.9249	-1.89994	-1.8681	-1.905	-1.59995	-1.94747	-1.89784	-1.9296	-1.80056	-1.76935	-1.74536	-1.87625	-1.70683	-1.65943	-1.71037	-1.73404	-1.73404	-1.68985	-1.76709	-1.69744	-1.67043	-1.66169	-1.63995	-1.86923	-1.79451	-1.86923	-1.59266	-1.65377	-1.37187	-1.69257	-1.64978	-1.75298	-1.63517	-1.67014	-1.68018	-1.59816	NSP1
VEVEKGVL	-1.9157	-1.87028	-1.92656	-1.9164	-1.87366	-1.82638	-1.8473	-1.97307	-1.91524	-1.94454	-1.94667	-1.95789	-1.95654	-1.92512	-1.93949	-1.90706	-1.93996	-1.93346	-1.93678	-1.93678	-1.92203	-1.85011	-1.82149	-1.94745	-1.88071	-1.95881	-1.954	-1.95927	-1.88925	-1.9581	-1.92812	-1.9581	-1.79693	-1.72198	-1.64692	-1.86684	-1.69015	-1.76838	-1.32455	-1.92263	-1.81172	-1.76838	-1.11165	-1.10573	-1.96229	-1.88847	-1.93138	-1.88771	-1.84817	-1.89895	-1.87378	-0.935025	-1.80285	-1.64238	-1.84086	-0.380392	-0.257357	-1.46681	-1.06949	0.0761449	-1.61416	-1.63191	-1.6057	-1.66902	-1.59483	-1.67385	-1.96137	-1.2701	-1.67704	-1.36846	-1.44906	-1.8808	-1.89828	-1.77802	-1.88165	-1.7202	-1.95418	-1.9417	-1.95968	-1.93892	-1.93654	-1.93304	-1.90258	-1.89694	-1.91474	-1.87579	-1.89151	-1.89151	-1.82131	-1.82671	-1.89491	-1.88158	-1.84105	-1.84779	-1.90372	-1.79616	-1.90372	-1.87314	-1.87087	-1.77114	-1.89132	-1.89408	-1.90412	-1.85106	-1.88003	-1.87683	-1.90554	NSP1
VEVEKGVLPQL	-1.86396	-1.82371	-1.87214	-1.75266	-1.66493	-1.46776	-1.42655	-1.93488	-1.79196	-1.83742	-1.9116	-1.92499	-1.90852	-1.81711	-1.87832	-1.80853	-1.79988	-1.75887	-1.86746	-1.86746	-1.82677	-1.78254	-1.66425	-1.88928	-1.73039	-1.88706	-1.89604	-1.86694	-1.69249	-1.88307	-1.5851	-1.88307	-1.83473	-1.77721	-1.75485	-1.68276	-1.80423	-1.71242	-1.46789	-1.85501	-1.84156	-1.71242	-1.37025	-1.36898	-1.91936	-1.80373	-1.89731	-1.86976	-1.82513	-1.87078	-1.86783	-0.886838	-1.69441	-1.73103	-1.86109	0.213945	0.0253317	-1.24853	-1.01007	-0.0591088	-1.30561	-1.28431	-1.4335	-1.39796	-1.20067	-1.59893	-1.93725	-0.832771	-1.57687	-1.14007	-1.43565	-1.86222	-1.85327	-1.71972	-1.85201	-1.57635	-1.92927	-1.92832	-1.93956	-1.86503	-1.85078	-1.85384	-1.87666	-1.92593	-1.86076	-1.88098	-1.89112	-1.89112	-1.83616	-1.85429	-1.86768	-1.86418	-1.8459	-1.86451	-1.90643	-1.86705	-1.90643	-1.85851	-1.8681	-1.82824	-1.86212	-1.86071	-1.88436	-1.88715	-1.88886	-1.8692	-1.85681	NSP1
VEKGVLPQL	-1.89937	-1.81328	-1.91025	-1.72956	-1.49714	-1.17211	-1.33607	-1.92405	-1.74943	-1.77301	-1.89421	-1.90833	-1.88684	-1.66338	-1.74899	-1.57557	-1.79458	-1.78941	-1.80411	-1.80411	-1.58091	-1.50916	-1.19689	-1.8106	-1.42279	-1.73299	-1.88553	-1.87106	-1.7212	-1.88146	-1.74418	-1.88146	-1.73464	-1.62691	-1.61032	-1.46131	-1.61668	-1.29454	-0.844763	-1.75832	-1.71711	-1.29454	-0.47557	-0.414228	-1.8761	-1.69139	-1.81085	-1.79434	-1.73194	-1.81718	-1.81008	-0.5946	-1.64159	-1.57433	-1.69189	0.4417	0.849981	-0.560296	-0.349763	0.740215	-1.00446	-1.02946	-1.32684	-1.10679	-0.956133	-1.06731	-1.87105	-0.483539	-1.22813	-0.722946	-0.807213	-1.79049	-1.82723	-1.50647	-1.78357	-1.34294	-1.85967	-1.83445	-1.85728	-1.80286	-1.76028	-1.80911	-1.7082	-1.86708	-1.63355	-1.73497	-1.76149	-1.76149	-1.7757	-1.81967	-1.51041	-1.5511	-1.54305	-1.71059	-1.84092	-1.83767	-1.84092	-1.58811	-1.53182	-1.5563	-1.70392	-1.64485	-1.7656	-1.66989	-1.66704	-1.58003	-1.7136	NSP1
VLPQLEQPY	-1.33102	-1.16402	-1.40138	-1.66097	-1.47938	-1.47955	-1.56445	-1.76674	-1.62854	-1.66399	-1.48554	-1.40652	-1.42858	-1.61143	-1.67664	-1.41349	-1.64034	-1.3601	0.0496644	0.0496644	-1.7558	-0.571644	-0.696577	-1.71699	-0.882406	-1.40033	-1.83067	-1.76126	-1.52994	-1.51786	-1.85485	-1.51786	-1.80546	-1.73169	-1.82596	-1.8646	-1.82319	0.363954	0.187113	-1.11357	-1.30142	0.363954	-1.45871	-1.49754	-1.9194	-1.81373	-1.91855	-0.698549	-1.77121	-1.85058	-1.03802	-1.76377	-1.88563	-1.8736	-1.91399	-1.84895	-1.87297	-1.91321	-1.84638	-1.83404	-1.79865	-1.81303	-1.76591	-1.87793	-1.78803	-1.91985	-1.24816	-1.24742	-1.87582	-1.90937	-1.8027	-1.88899	-1.89697	-1.85243	-1.88919	-1.78084	-1.91887	-1.8996	-1.91032	-1.75022	-1.72801	-1.66331	-1.94748	-1.23872	-1.27163	-0.437405	-1.61476	-1.61476	-1.73056	-1.70965	-1.69465	-1.50075	-1.04859	-1.83012	-1.82613	-1.76154	-1.82613	-1.03868	-0.971217	-0.183663	-1.83209	-1.2981	-1.85057	-0.746226	-1.18199	-1.01245	-1.64928	NSP1
VLPQLEQPYV	-1.7195	-1.62615	-1.74268	0.531003	0.758852	0.0836513	0.195533	-0.38698	0.706726	-0.445352	-1.69095	-1.65923	-1.77584	-1.58405	-1.59583	-1.52562	-1.87212	-1.77955	-1.46466	-1.46466	-1.54215	-1.39514	-1.30102	-1.65717	-1.53047	-1.69557	-1.81869	-1.77847	-1.76178	-1.81329	-1.0431	-1.81329	-1.34177	-1.05397	-1.6711	-1.44507	-1.84179	-1.0736	-1.40777	-1.7769	-1.82382	-1.0736	-1.83652	-1.8056	-1.94781	-1.8175	-1.89562	-1.66818	-1.60522	-1.6472	-1.65328	-1.74627	-1.83479	-1.82059	-1.81102	-1.86051	-1.85843	-1.88517	-1.77759	-1.77324	-1.83388	-1.87038	-1.83983	-1.83399	-1.86088	-1.88536	-1.8279	-1.67227	-1.8397	-1.81701	-1.83951	-1.09626	-0.892594	-1.60631	-0.964464	-1.60024	-1.30172	-1.63263	-1.5073	-1.79678	-1.7711	-1.74402	-1.90762	-0.928329	-1.64567	-1.67632	-1.78465	-1.78465	-1.65548	-1.58196	-1.61368	-1.66822	-1.57448	-1.63574	-1.80659	-1.74769	-1.80659	-1.65312	-1.58722	-1.45264	-1.59617	-1.62554	-1.6643	-1.5975	-1.53669	-1.58954	-1.36669	NSP1
LPQLEQPYV	-1.8069	-1.69783	-1.81763	-1.58571	-1.65325	-1.62251	-1.43758	-1.89437	-1.56338	-1.76964	-1.8546	-1.84603	-1.83754	-1.82676	-1.85077	-1.81426	-1.89189	-1.88157	-1.7643	-1.7643	-1.65886	-1.70591	-1.72397	-1.85324	-1.73119	-1.84548	-1.86953	-1.84621	-1.79207	-1.83633	-1.46209	-1.83633	-0.836596	-0.323429	-1.39444	-1.58717	-1.68266	-1.87228	-1.72267	-1.73995	-1.78955	-1.87228	-1.74885	-1.57616	-1.95656	-1.84957	-1.88044	-0.832649	-0.491241	-0.748349	-0.950974	-1.72974	-1.6381	-1.50932	-1.51939	-1.8312	-1.78781	-1.83393	-1.71703	-1.65792	-1.85088	-1.87369	-1.85288	-1.83973	-1.85631	-1.86178	-1.93482	-1.70192	-1.85132	-1.71744	-1.79435	0.160887	0.136225	-1.09999	0.17909	-1.48965	-0.0179261	-1.0911	-0.697825	-1.8023	-1.78886	-1.7367	-1.78876	-1.80397	-1.76586	-1.64258	-1.66684	-1.66684	-1.48324	-1.62946	-1.79401	-1.68918	-1.76618	-1.68386	-1.70017	-1.64317	-1.70017	-1.70436	-1.56575	-1.5306	-1.59764	-1.58942	-1.65965	-1.39235	-1.49314	-1.59114	-1.60206	NSP1
VLPQLEQPYVF	-1.80415	-1.70732	-1.8025	-1.06847	-1.02007	-1.27625	-1.12578	-1.43847	-1.07959	-1.40914	-1.80628	-1.78411	-1.84853	-0.100198	-0.360858	-0.210126	-1.84224	-1.8189	-1.35878	-1.35878	-1.82334	-1.48999	-1.13962	-1.72608	-0.437395	-0.896189	-1.86513	-1.83316	-1.85218	-1.88947	-1.82011	-1.88947	-1.60149	-1.46006	-1.5533	-1.59116	-1.785	-0.570244	0.3124	-1.40353	-1.56522	-0.570244	-1.41671	-1.46349	-1.82407	-1.6555	-1.87516	-0.890353	-1.60859	-1.66602	-1.19992	-1.48737	-1.47633	-1.68486	-1.82838	-1.62725	-1.50823	-1.81942	-1.73223	-1.43271	-1.77771	-1.76113	-1.74783	-1.78836	-1.71361	-1.88746	-1.74164	-1.06442	-1.61252	-1.73467	-1.81486	-1.56771	-1.53987	-1.64785	-1.54427	-1.34859	-1.80227	-1.83966	-1.84794	-1.53531	-1.29947	-1.37343	-1.9093	-1.23927	-1.62602	-1.42113	-1.77055	-1.77055	-1.72472	-1.72035	-1.786	-1.72086	-1.52199	-1.7798	-1.84643	-1.79966	-1.84643	-1.64029	-1.65738	-1.3355	-1.81893	-1.64807	-1.83815	-1.51615	-1.58302	-1.63514	-1.62386	NSP1
LPQLEQPYVF	-1.74714	-1.56246	-1.75879	-1.58478	-1.59788	-1.35987	-0.964051	-1.90746	-1.68512	-1.73958	-1.8365	-1.81075	-1.81989	-0.416388	-0.896056	-0.75131	-1.76691	-1.79162	-1.31002	-1.31002	-1.80728	-1.33063	-0.961927	-1.75249	-0.336324	-0.985314	-1.8657	-1.83442	-1.79346	-1.82462	-1.83811	-1.82462	-0.606863	-0.21166	-1.0333	-1.37768	-1.61773	0.458146	1.20705	-1.32314	-1.09536	0.458146	-0.947816	-0.802251	-1.70005	-1.40931	-1.79469	0.998872	-0.469112	-0.599518	0.414043	-1.34702	-1.13669	-1.33485	-1.6235	-1.43525	-1.30249	-1.70459	-1.57855	-1.16506	-1.61833	-1.59902	-1.57837	-1.64427	-1.50715	-1.81214	-1.72983	-0.62595	-1.44566	-1.5217	-1.63818	-0.783385	-0.711913	-1.27887	-0.764157	-1.14948	-1.13985	-1.49043	-1.37215	-1.43744	-1.26761	-1.11551	-1.816	-1.86286	-1.47119	-1.09857	-1.645	-1.645	-1.55189	-1.70159	-1.77928	-1.65042	-1.56339	-1.76466	-1.74431	-1.71917	-1.74431	-1.39841	-1.50705	-1.39467	-1.77722	-1.48133	-1.80115	-1.27744	-1.47594	-1.48121	-1.67035	NSP1
LEQPYVFI	-1.82973	-1.72128	-1.85191	-1.70589	-1.65115	-1.69616	-1.64646	-1.90385	-1.71808	-1.85828	-1.89805	-1.90217	-1.9102	-1.68257	-1.75465	-1.72817	-1.93231	-1.92917	-1.85577	-1.85577	-1.78487	-1.75915	-1.66469	-1.87898	-1.67244	-1.89173	-1.89209	-1.90894	-1.90416	-1.91716	-1.82427	-1.91716	-1.86116	-1.80772	-1.6647	-1.41876	-1.76351	-1.79153	-1.4219	-1.89549	-1.85558	-1.79153	-0.87189	-0.938902	-1.93601	-1.82174	-1.86856	-1.88709	-1.87708	-1.90706	-1.88192	-0.456008	-1.67061	-1.73842	-1.77043	-0.939316	-0.0398977	-0.92395	-0.292557	0.362851	-1.15033	-1.2419	-1.27468	-1.19397	-1.20687	-1.03646	-1.95783	-0.992432	-1.76859	-0.0609546	-1.14826	-1.67419	-1.73127	-1.16957	-1.57991	-0.94464	-1.89268	-1.92236	-1.92925	-1.87727	-1.86791	-1.85141	-1.81953	-1.9013	-1.88989	-1.87072	-1.91022	-1.91022	-1.7632	-1.74004	-1.82174	-1.83191	-1.81904	-1.78426	-1.88555	-1.79212	-1.88555	-1.85703	-1.852	-1.77122	-1.83106	-1.84728	-1.84999	-1.82927	-1.8343	-1.84999	-1.82204	NSP1
YVFIKRSDA	-1.78622	-1.66519	-1.79251	-1.35454	-0.920449	-0.717777	-0.945086	-1.8745	-1.35718	-1.68623	-1.67175	-1.72097	-1.75779	-1.86987	-1.90412	-1.86486	-1.77284	-1.66564	-1.62856	-1.62856	-0.408559	-1.2543	-1.34635	-1.57507	-1.66519	-1.73915	-1.60967	-1.53406	-1.31054	-1.45239	-0.850393	-1.45239	-1.14915	-0.913184	0.130768	-1.75563	-1.23099	-1.40309	-1.11586	-1.67622	-1.67697	-1.40309	-1.79195	-1.56498	-1.93015	-1.71339	-1.78334	-1.61303	-1.76241	-1.84215	-1.7404	-1.80165	-1.91583	-1.66603	-1.23064	-1.85968	-1.73535	-1.70869	-1.52001	-1.56616	-1.8742	-1.90539	-1.91489	-1.89563	-1.89138	-1.74502	-1.70134	-1.65339	-1.84757	-1.82187	-1.56426	-1.75364	-1.84908	-1.76343	-1.76174	-1.72779	-0.568577	-0.796302	-1.13995	-1.82285	-1.86034	-1.81618	-1.56129	-1.56269	-1.3172	-0.794376	-1.13736	-1.13736	-1.74993	-1.82534	-1.40469	-1.4834	-1.48116	-1.52212	-1.71608	-1.76343	-1.71608	-0.897227	-0.465326	-1.03673	-1.39797	-1.16563	-1.59959	-0.788215	-1.27778	-0.878811	-1.51016	NSP1
YVFIKRSDAR	-1.77609	-1.54554	-1.79442	-1.64156	-1.48157	-1.37895	-1.47418	-1.87465	-1.6766	-1.74158	-0.898026	-0.675788	-0.702811	-1.777	-1.80447	-1.69306	-1.71813	-1.45671	-1.36253	-1.36253	-1.12201	-1.50526	-1.26853	0.901356	-1.4052	-1.74312	0.919374	1.20135	-0.429219	1.49757	-1.40998	1.49757	-1.67173	-1.58037	-1.2697	-1.91477	-1.78258	-1.63918	-1.68263	-1.8325	-1.81657	-1.63918	-1.76844	-1.59505	-1.91289	-1.52233	-1.73461	-1.74783	-1.89714	-1.93176	-1.80282	-1.87583	-1.92562	-1.81316	-1.75634	-1.87809	-1.87493	-1.88408	-1.82189	-1.81598	-1.87698	-1.8962	-1.89261	-1.93765	-1.88714	-1.88018	-1.80719	-1.59052	-1.91106	-1.92364	-1.85147	-1.90526	-1.91601	-1.92055	-1.89507	-1.91539	-1.66959	-1.66523	-1.7452	-1.84131	-1.89651	-1.83501	-1.8231	-1.86165	-1.67421	-1.60178	-1.85895	-1.85895	-1.79512	-1.91007	-1.76258	-1.65832	-1.58441	-1.83432	-1.92671	-1.90734	-1.92671	-1.54204	-1.53036	-1.31673	-1.85986	-1.59112	-1.89878	-1.5721	-1.66286	-1.56908	-1.79797	NSP1
VFIKRSDAR	-1.89277	-1.66932	-1.90764	-1.86362	-1.80913	-1.78658	-1.81638	-1.92931	-1.84236	-1.83239	-1.52426	-1.28831	-1.40093	-1.71546	-1.74994	-1.53292	-1.89172	-1.82875	-1.4987	-1.4987	-1.07871	-1.46108	-1.19101	0.711661	-1.1391	-1.80741	0.546376	0.710813	-1.55007	-0.550781	-1.81856	-0.550781	-1.84892	-1.81061	-1.62655	-1.96003	-1.82966	-1.84682	-1.78408	-1.92413	-1.825	-1.84682	-1.78476	-1.69508	-1.94517	-1.72179	-1.86466	-1.88024	-1.94834	-1.96688	-1.87747	-1.8922	-1.95106	-1.88509	-1.8683	-1.92616	-1.91507	-1.92729	-1.88869	-1.87809	-1.91415	-1.92354	-1.90884	-1.96641	-1.91532	-1.92109	-1.92103	-1.68744	-1.94642	-1.95806	-1.90479	-1.95235	-1.96408	-1.94996	-1.94542	-1.94449	-1.91402	-1.89683	-1.92594	-1.91191	-1.93984	-1.91042	-1.88519	-1.87323	-1.87159	-1.78027	-1.91914	-1.91914	-1.83816	-1.95168	-1.81824	-1.70308	-1.46654	-1.85028	-1.95612	-1.9419	-1.95612	-1.78256	-1.73285	-0.927032	-1.93194	-1.8458	-1.95568	-1.66917	-1.78086	-1.74851	-1.93162	NSP1
RTAPHGHV	-1.7262	-1.57541	-1.75149	-1.72145	-1.47747	-1.21182	-1.42089	-1.90192	-1.67336	-1.81875	-1.6933	-1.74964	-1.73107	-1.8071	-1.80545	-1.69503	-1.83751	-1.80782	-1.85928	-1.85928	-0.332418	-0.915421	-1.04702	-1.58268	-1.55682	-1.50971	-1.88152	-1.83356	-1.69929	-1.84505	-1.33251	-1.84505	-1.38403	-1.11383	-1.63519	-1.60742	-1.74133	-1.47731	-1.33689	-0.868116	-1.81958	-1.47731	-1.90166	-1.85213	-1.90247	-1.6186	-1.76336	-1.92464	-1.93114	-1.94894	-1.904	-1.69679	-1.90506	-1.8538	-1.82233	-1.86123	-1.83124	-1.87644	-1.7388	-1.67559	-1.85785	-1.90758	-1.87831	-1.86508	-1.8999	-1.8931	-1.84242	-1.64102	-1.8456	-1.74652	-1.77298	-1.77621	-1.77897	-1.74962	-1.74863	-1.49652	-1.85484	-1.74086	-1.85427	-1.43098	-1.32725	-1.35622	-1.86245	-1.43412	-1.37879	-1.33624	-1.45053	-1.45053	-1.62064	-1.4162	-1.40848	-1.42547	-1.65742	-1.51719	-1.70396	-1.5252	-1.70396	-1.36221	-1.01786	-1.31078	0.0925026	-0.484596	-0.453823	-0.656094	-0.485122	-1.22131	-1.13214	NSP1
ARTAPHGHVM	-1.53629	-1.31102	-1.56322	-1.73197	-1.32186	-0.956222	-1.38724	-1.90307	-1.71369	-1.78548	-1.65816	-1.69202	-1.60414	-1.72568	-1.73857	-1.60869	-1.52359	-1.17604	-1.55163	-1.55163	-0.62144	-0.756042	-0.774645	-1.63549	-1.3699	-1.45733	-1.86716	-1.79589	-1.12352	-1.61033	-1.18231	-1.61033	-0.812598	-0.514088	-1.28201	-1.7535	-1.07607	-0.26511	0.134103	0.465771	-0.804644	-0.26511	-1.75788	-1.6704	-1.35136	-0.103811	-1.13374	-1.63326	-1.68566	-1.74957	-1.62859	-1.64942	-1.4239	-0.64821	-1.26779	-1.55742	-1.6393	-1.78497	-1.62746	-1.42554	-1.64319	-1.71022	-1.69856	-1.73071	-1.65555	-1.7532	-1.45436	-1.10411	-1.54954	-1.67835	-1.63991	-1.8792	-1.83145	-1.83255	-1.8563	-1.72113	-1.87491	-1.7839	-1.8446	-1.0239	-0.857859	-0.96274	-1.4585	-1.18533	-0.662486	-0.23979	-0.40168	-0.40168	-1.56894	-1.35641	-0.4815	-0.29766	-0.256029	-1.18177	-1.53139	-1.39412	-1.53139	-0.627069	-0.566909	-0.626472	-0.463089	0.0219931	-0.681075	0.134186	-0.240983	-0.5718	-0.865401	NSP1
RTAPHGHVM	-1.10901	-0.711534	-1.15535	-1.3638	-0.757748	-0.0964442	-0.46214	-1.76517	-1.32025	-1.46583	-1.10899	-1.22602	-1.1141	-1.13405	-1.09726	-0.468548	-1.22398	-0.813553	-0.930007	-0.930007	0.911297	0.363412	0.169001	-0.956336	-0.0665793	0.340464	-1.76669	-1.60219	-0.82092	-1.25572	-0.768832	-1.25572	0.796586	1.12171	-0.842766	-1.44175	-0.816066	0.825533	1.39946	2.10791	-0.578646	0.825533	-1.55339	-1.34737	-1.71585	-1.31255	-1.69879	-0.481199	-0.798713	-1.12357	-0.815122	-1.18219	-1.48604	-0.686924	-1.52526	-1.1853	-1.41076	-1.73946	-1.42402	-1.05597	-1.61478	-1.70895	-1.65132	-1.6459	-1.64284	-1.75586	-0.664206	-0.84653	-1.13257	-1.4318	-1.40496	-1.67096	-1.52321	-1.64036	-1.61748	-1.27041	-1.68124	-1.42159	-1.55994	0.196707	0.734051	0.622293	-1.76784	0.045227	0.823272	1.70908	1.67861	1.67861	-0.955715	-0.0157955	-0.29315	0.186993	-0.0872062	-0.702534	-0.134407	-0.0409424	-0.134407	0.987585	1.37222	0.743763	1.38174	1.60871	1.11987	1.91435	1.49404	1.27885	0.835053	NSP1
RTAPHGHVMV	-1.47284	-1.3088	-1.48951	-0.969078	-0.286187	0.235062	-0.117596	-1.60952	-0.870594	-1.39989	-1.34791	-1.36227	-1.39622	-1.52081	-1.48602	-1.28515	-1.68984	-1.63915	-1.66157	-1.66157	0.832446	-0.560545	-0.432418	-1.03015	-1.04992	-0.588632	-1.74497	-1.62985	-1.39205	-1.53014	0.172011	-1.53014	-0.858146	-0.561607	-1.45234	-1.20917	-1.63916	-0.882171	-0.869903	0.325929	-1.71053	-0.882171	-1.87376	-1.79785	-1.86426	-1.56113	-1.74119	-1.85005	-1.81947	-1.86623	-1.83466	-1.56543	-1.8064	-1.69886	-1.73884	-1.70191	-1.72398	-1.80153	-1.57096	-1.53551	-1.73877	-1.81964	-1.79907	-1.76067	-1.80281	-1.77702	-1.67886	-1.4344	-1.69862	-1.53344	-1.64144	-1.726	-1.64218	-1.7035	-1.62105	-1.36364	-1.66543	-1.5599	-1.68668	-0.709653	-0.425658	-0.627304	-1.84051	-0.550025	-0.852563	-0.869184	-1.02795	-1.02795	-1.47487	-1.15771	-1.099	-1.0664	-1.38235	-1.27042	-1.52074	-1.39732	-1.52074	-0.932958	-0.50913	-1.05767	0.804322	0.206419	0.205637	-0.196176	-0.0417715	-0.57858	-0.522405	NSP1
RTAPHGHVMVEL	-1.64146	-1.50447	-1.64815	-1.22248	-0.491916	-0.022684	-0.453554	-1.79719	-1.30571	-1.47384	-1.58095	-1.56301	-1.53357	-1.54613	-1.54385	-1.25934	-1.70694	-1.65673	-1.75198	-1.75198	-0.379958	-1.04557	-0.735789	-1.35088	-1.04828	-0.696604	-1.81216	-1.74998	-1.47069	-1.58138	-0.673012	-1.58138	-0.693178	-0.382197	-1.41488	-1.65113	-1.61833	-1.1053	-1.01628	0.713274	-1.70841	-1.1053	-1.84553	-1.77859	-1.84063	-1.56365	-1.79029	-1.82018	-1.77029	-1.83116	-1.81128	-1.60113	-1.36458	-1.41581	-1.72632	-1.67114	-1.71538	-1.85895	-1.74878	-1.54204	-1.79008	-1.84514	-1.81416	-1.8146	-1.81918	-1.87947	-1.72016	-1.46311	-1.56543	-1.7486	-1.79086	-1.85829	-1.78952	-1.84428	-1.81712	-1.67035	-1.85702	-1.72974	-1.83671	-0.52561	-0.0625218	-0.324924	-1.86713	-1.06235	-1.08822	-0.961753	-0.866943	-0.866943	-1.5735	-1.3125	-1.52655	-1.27758	-1.4581	-1.47809	-1.58106	-1.42698	-1.58106	-1.14141	-1.01216	-1.11863	-0.0998256	-0.358091	-0.375499	-0.45986	-0.406755	-0.964464	-0.634836	NSP1
HGHVMVELVA	-1.82434	-1.66496	-1.8445	-1.72978	-1.50415	-1.45809	-1.55365	-1.94883	-1.78371	-1.87825	-1.83738	-1.85295	-1.84562	-1.799	-1.85101	-1.83155	-1.94081	-1.91821	-1.79678	-1.79678	-0.983623	-1.46305	-1.36465	-1.79401	-1.73977	-1.87599	-1.86844	-1.83537	-1.8216	-1.79996	-1.56053	-1.79996	-1.73106	-1.67469	-1.45006	-1.65725	-1.50018	-1.64498	-1.14602	-1.83774	-1.15095	-1.64498	-1.71016	-1.58076	-1.89075	-1.63306	-1.63294	-1.69546	-1.79223	-1.84384	-1.78811	-1.8283	-1.23036	-0.604923	0.199654	-1.80998	-1.66616	-1.63019	-1.50906	-1.61592	-1.82357	-1.82491	-1.84424	-1.85379	-1.79828	-1.67311	-1.91282	-1.5548	-1.76652	-1.61638	-1.41034	-1.75193	-1.77873	-1.7272	-1.74525	-1.64628	-1.2075	-1.52534	-1.51266	-1.67926	-1.80549	-1.48552	-0.979962	-1.89368	-1.74187	-1.73001	-1.82273	-1.82273	-1.8474	-1.89449	-1.78875	-1.74054	-1.72675	-1.78463	-1.84355	-1.8758	-1.84355	-1.66032	-1.66411	-1.71678	-1.74498	-1.72237	-1.82161	-1.67626	-1.76959	-1.62642	-1.84266	NSP1
HGHVMVELVAEL	-1.83745	-1.75787	-1.83742	-0.0611659	0.706593	-0.184975	-0.436408	-1.7189	-0.232981	-0.999514	-1.83969	-1.85134	-1.88129	-1.75586	-1.83095	-1.72116	-1.75104	-1.71339	-1.753	-1.753	-1.60239	-1.64222	-1.31993	-1.74588	-1.4586	-1.6657	-1.79467	-1.75394	-1.63071	-1.76797	-1.22463	-1.76797	-1.72884	-1.61475	-1.40863	-1.69447	-1.67482	-1.03549	-1.08163	-1.68355	-1.64863	-1.03549	-1.77556	-1.68347	-1.87957	-1.6807	-1.83032	-1.68815	-1.6643	-1.75105	-1.77278	-1.73275	-1.49413	-1.27226	-1.4938	-1.75898	-1.71861	-1.86039	-1.80545	-1.64563	-1.82037	-1.84257	-1.83771	-1.83731	-1.82064	-1.87892	-1.78643	-1.54217	-1.56486	-1.82097	-1.835	-1.84364	-1.80255	-1.80549	-1.82033	-1.73484	-1.85099	-1.87063	-1.87838	-1.73835	-1.73431	-1.65298	-1.7682	-1.71807	-1.60606	-1.52119	-1.60706	-1.60706	-1.78228	-1.80135	-1.74606	-1.75572	-1.68153	-1.753	-1.81524	-1.81565	-1.81524	-1.5049	-1.51241	-1.52159	-1.74681	-1.72418	-1.78132	-1.57956	-1.69226	-1.47203	-1.50791	NSP1
VMVELVAEL	-1.76375	-1.67915	-1.74829	1.67531	1.96658	1.46623	1.38658	-0.674233	1.7665	0.734239	-1.67548	-1.61145	-1.74649	-0.989181	-1.3005	-0.838001	-1.44834	-1.39718	-1.20756	-1.20756	-1.57284	-1.24313	-0.636157	-1.39195	-0.223002	-0.189406	-1.62921	-1.58725	-1.31019	-1.62802	-0.760327	-1.62802	-1.4614	-1.24044	-1.13294	-1.08823	-1.20774	0.340845	0.816844	-0.686952	-1.11505	0.340845	-1.45841	-1.2262	-1.78248	-1.49878	-1.80524	-0.968854	-0.967735	-1.24432	-1.31556	-1.17056	-1.15056	-0.417903	-1.48341	-1.33549	-1.35034	-1.73618	-1.58989	-1.19101	-1.68473	-1.70315	-1.68653	-1.63678	-1.64503	-1.80663	-0.956269	-0.917982	-0.502818	-1.6152	-1.59202	-1.62002	-1.63895	-1.45957	-1.59492	-1.11401	-1.71676	-1.77943	-1.74372	-1.54702	-1.27118	-1.22947	-1.6988	-0.398003	-0.339459	0.552408	0.691521	0.691521	-1.38896	-1.01973	-1.12922	-1.16619	-0.479377	-1.19509	-0.958549	-1.15021	-0.958549	0.0726296	0.251269	0.0669178	-1.02965	-0.712163	-1.092	-0.0636035	-0.515972	-0.0233183	0.451218	NSP1
MVELVAEL	-1.65755	-1.59363	-1.67593	-0.497485	0.101385	-0.327322	-0.539946	-1.70101	-0.618408	-1.25017	-1.84861	-1.83198	-1.83999	-1.79505	-1.84276	-1.7498	-1.71512	-1.68087	-1.75219	-1.75219	-1.76228	-1.63795	-1.39556	-1.81255	-1.56345	-1.68843	-1.7963	-1.78732	-1.53635	-1.69345	-0.718623	-1.69345	-1.50798	-1.22539	-1.29992	-1.73581	-1.6001	-1.43859	-1.36203	-1.53555	-1.72608	-1.43859	-1.70531	-1.57722	-1.93884	-1.79699	-1.89745	-1.49474	-1.38086	-1.54657	-1.52843	-1.6205	-1.70431	-1.42306	-1.75701	-1.75567	-1.75338	-1.89639	-1.78472	-1.57275	-1.83024	-1.86182	-1.82967	-1.82686	-1.84341	-1.90136	-1.75946	-1.54043	-1.70084	-1.86697	-1.87641	-1.61805	-1.59336	-1.63726	-1.58206	-1.61611	-1.76692	-1.84336	-1.84422	-1.77112	-1.72863	-1.69937	-1.8852	-1.52011	-1.31665	-0.926224	-0.987456	-0.987456	-1.47846	-1.03899	-1.67281	-1.63069	-1.59968	-1.63424	-1.26521	-0.928202	-1.26521	-1.11036	-1.08399	-1.18384	-1.3444	-1.27556	-1.40572	-0.935495	-1.16428	-1.14294	-0.865885	NSP1
VMVELVAELEGI	-1.74043	-1.70518	-1.75562	-0.0228653	0.49812	-0.112404	-0.151982	-1.64691	-0.135203	-1.13998	-1.82224	-1.8368	-1.88042	-1.68238	-1.77167	-1.70297	-1.84212	-1.81385	-1.76442	-1.76442	-1.76912	-1.65085	-1.43091	-1.75391	-1.44023	-1.51501	-1.83831	-1.81584	-1.76305	-1.79332	-1.27946	-1.79332	-1.86461	-1.82783	-1.75368	-1.48833	-1.87517	-1.27355	-1.35397	-1.71877	-1.8464	-1.27355	-1.84376	-1.80485	-1.90896	-1.77524	-1.87521	-1.8658	-1.87761	-1.91952	-1.89081	-1.64961	-1.77001	-1.82591	-1.86909	-1.80574	-1.71538	-1.82803	-1.68993	-1.59981	-1.76703	-1.80324	-1.77239	-1.77418	-1.78205	-1.83259	-1.8623	-1.56502	-1.79993	-1.6311	-1.80496	-1.82905	-1.77639	-1.7587	-1.79937	-1.57901	-1.88334	-1.92971	-1.92765	-1.75078	-1.72859	-1.64402	-1.92015	-1.82311	-1.74712	-1.75153	-1.83473	-1.83473	-1.83871	-1.82287	-1.85794	-1.87215	-1.8457	-1.85475	-1.90574	-1.86675	-1.90574	-1.70757	-1.69052	-1.7118	-1.81356	-1.7954	-1.85679	-1.80779	-1.83206	-1.73675	-1.66882	NSP1
MVELVAELEGI	-1.66795	-1.63579	-1.68337	-0.00976524	0.558713	0.128719	0.0809533	-1.6943	-0.102351	-1.29057	-1.8511	-1.82981	-1.83347	-1.76559	-1.8156	-1.7581	-1.69886	-1.70209	-1.7768	-1.7768	-1.74369	-1.67862	-1.51338	-1.80906	-1.61595	-1.69932	-1.84941	-1.81869	-1.64563	-1.70431	-0.456885	-1.70431	-1.83942	-1.78397	-1.77884	-1.55643	-1.88756	-1.57275	-1.64685	-1.54932	-1.87443	-1.57275	-1.83365	-1.81267	-1.92997	-1.82128	-1.88757	-1.80477	-1.80222	-1.86579	-1.8257	-1.55937	-1.77831	-1.81755	-1.86632	-1.7244	-1.51473	-1.72251	-1.53675	-1.39507	-1.71779	-1.73337	-1.71142	-1.73418	-1.70084	-1.77826	-1.91057	-1.51615	-1.87389	-1.46157	-1.76012	-1.7685	-1.58716	-1.74204	-1.69304	-1.61619	-1.81706	-1.9023	-1.89947	-1.63989	-1.54296	-1.46707	-1.92108	-1.90558	-1.75155	-1.75563	-1.82388	-1.82388	-1.83773	-1.72103	-1.8988	-1.88364	-1.91066	-1.88237	-1.85564	-1.80099	-1.85564	-1.75973	-1.79518	-1.84512	-1.74905	-1.70581	-1.79079	-1.81784	-1.80391	-1.79178	-1.70076	NSP1
VELVAELEGI	-1.82334	-1.73915	-1.83599	0.0109063	0.671906	0.0738531	-0.0568515	-1.67633	0.00284961	-1.24547	-1.85744	-1.85176	-1.87996	-1.72577	-1.79175	-1.75312	-1.83775	-1.80776	-1.82833	-1.82833	-1.79961	-1.69311	-1.5279	-1.84144	-1.6123	-1.72903	-1.898	-1.88348	-1.78217	-1.85385	-1.27611	-1.85385	-1.84601	-1.80241	-1.81021	-1.31083	-1.85432	-1.52028	-1.39263	-1.8026	-1.85922	-1.52028	-1.56034	-1.52981	-1.91111	-1.76645	-1.84487	-1.86201	-1.86004	-1.8987	-1.87155	-0.706885	-1.63991	-1.78294	-1.82636	-0.594726	-0.149121	-0.960517	-0.489719	-0.108808	-0.756559	-0.851915	-1.0255	-0.957355	-0.773288	-1.11314	-1.9222	-0.750248	-1.71809	-0.239965	-1.18286	-1.79151	-1.73746	-1.57479	-1.74678	-1.32657	-1.88572	-1.91912	-1.92074	-1.76868	-1.74353	-1.65943	-1.86458	-1.90952	-1.83016	-1.87302	-1.89673	-1.89673	-1.84093	-1.83516	-1.89385	-1.89514	-1.90078	-1.8817	-1.91149	-1.87723	-1.91149	-1.8294	-1.84611	-1.84428	-1.82777	-1.85208	-1.85059	-1.86988	-1.87177	-1.848	-1.79451	NSP1
ELVAELEGI	-1.81356	-1.7609	-1.81134	-0.394504	0.434412	0.430041	0.0983129	-1.68589	-0.228025	-1.36266	-1.88219	-1.88557	-1.88811	-1.77129	-1.81007	-1.75127	-1.10095	-1.05722	-1.79109	-1.79109	-1.81197	-1.73337	-1.49379	-1.84152	-1.59339	-1.72387	-1.80313	-1.72363	-1.2712	-1.62921	0.38445	-1.62921	-1.85176	-1.79361	-1.7421	-1.52549	-1.79831	-1.5723	-1.70741	-1.76785	-1.8466	-1.5723	-1.87084	-1.80586	-1.94565	-1.84609	-1.90601	-1.77786	-1.75119	-1.80488	-1.80084	-1.81299	-1.734	-1.70493	-1.81502	-1.8236	-1.86152	-1.91103	-1.82122	-1.80768	-1.78676	-1.81746	-1.80486	-1.79034	-1.78027	-1.85217	-1.89135	-1.63045	-1.86925	-1.81195	-1.86013	-1.76064	-1.64855	-1.70198	-1.68345	-1.70649	-1.81742	-1.91391	-1.8898	-1.84286	-1.81689	-1.77133	-1.89079	-1.87107	-1.72413	-1.81129	-1.83176	-1.83176	-1.85461	-1.82636	-1.83467	-1.85537	-1.85689	-1.84435	-1.87983	-1.86196	-1.87983	-1.71328	-1.71507	-1.82718	-1.79965	-1.79309	-1.84006	-1.83222	-1.83171	-1.73767	-1.69103	NSP1
LVAELEGIQY	-0.284787	-0.32616	-0.498101	-1.73868	-1.60335	-1.52392	-1.57756	-1.92066	-1.77468	-1.85247	-1.22506	-1.23839	-0.87079	-1.87497	-1.90673	-1.87219	-1.21822	-0.507475	0.475916	0.475916	-1.68298	0.352734	-0.355275	-1.66611	-1.33246	-1.53466	-1.77086	-1.64636	-0.928841	-0.643985	-1.65105	-0.643985	-1.81175	-1.75285	-1.85919	-1.85204	-1.87211	0.564124	-0.21313	-0.130893	-1.48612	0.564124	-1.48725	-1.47114	-1.90889	-1.74879	-1.87888	-0.279407	-1.71732	-1.82431	-0.668457	-1.90014	-1.88972	-1.89832	-1.91476	-1.85651	-1.90856	-1.92718	-1.84933	-1.86932	-1.73227	-1.7513	-1.68432	-1.86525	-1.70947	-1.90753	-1.47251	-1.41014	-1.92544	-1.88386	-1.81122	-1.84943	-1.82532	-1.84472	-1.85719	-1.83375	-1.82501	-1.85262	-1.85213	-1.37402	-1.49729	-1.08629	-1.94761	-1.89762	-0.87181	-0.496321	-1.74829	-1.74829	-1.80919	-1.70899	-1.75874	-1.53644	-1.60119	-1.92077	-1.84254	-1.75951	-1.84254	-0.845981	-1.12683	-1.39246	-1.73653	-0.615613	-1.81016	-0.963159	-1.13109	-1.09856	-1.69595	NSP1
VAELEGIQY	-0.0804533	-0.194098	-0.325109	-1.90369	-1.90307	-1.87112	-1.83597	-1.94116	-1.91319	-1.93377	-1.77967	-1.7863	-1.6424	-1.92018	-1.93803	-1.8938	-1.84691	-1.77751	-0.772041	-0.772041	-1.8263	-0.856026	-1.30145	-1.87436	-1.56787	-1.83227	-1.91434	-1.88432	-1.77398	-1.73354	-1.92853	-1.73354	-1.86669	-1.79741	-1.89894	-1.91496	-1.846	-1.26726	-0.289843	-0.747733	-1.46711	-1.26726	-1.44758	-1.48499	-1.94878	-1.88954	-1.93614	-0.0579322	-1.58026	-1.74863	-0.29096	-1.8651	-1.88568	-1.86663	-1.91443	-1.85185	-1.90462	-1.9282	-1.85744	-1.8482	-1.80432	-1.7982	-1.75564	-1.90195	-1.76074	-1.91873	-1.56971	-1.47778	-1.92941	-1.88927	-1.82721	-1.8187	-1.80683	-1.82361	-1.81705	-1.80314	-1.88417	-1.86907	-1.88899	-1.66121	-1.66182	-1.44102	-1.95182	-1.85417	-1.16527	0.171005	-1.43347	-1.43347	-1.68591	-1.23664	-1.7602	-1.49446	-1.51476	-1.87035	-1.58231	-1.33997	-1.58231	-0.867097	-0.748571	-1.07584	-1.71074	-0.636203	-1.72923	0.074853	-0.573779	-0.772883	-1.58509	NSP1
AELEGIQYG	-1.91745	-1.81504	-1.9344	-1.82852	-1.77491	-1.59711	-1.58567	-1.97479	-1.82709	-1.94128	-1.92324	-1.91852	-1.89697	-1.88041	-1.90798	-1.85195	-1.92996	-1.89444	-1.86752	-1.86752	-1.78042	-1.75917	-1.62123	-1.88142	-1.72225	-1.9309	-1.93656	-1.9266	-1.85338	-1.91274	-1.88581	-1.91274	-1.90868	-1.88265	-1.88016	-1.65204	-1.90489	-1.72884	-1.4465	-1.94193	-1.88137	-1.72884	-1.53464	-1.51838	-1.9471	-1.82195	-1.85983	-1.85393	-1.90751	-1.94092	-1.8676	-1.28571	-1.85284	-1.84883	-1.86237	-0.943436	-0.241267	-0.53224	0.29876	-0.338652	0.0760414	0.0909899	-0.604077	-0.735409	0.17223	0.279659	-1.97066	-0.906573	-1.85608	-0.680473	-0.54417	-1.92232	-1.8991	-1.84906	-1.90407	-1.75432	-1.91397	-1.94375	-1.93621	-1.90691	-1.9082	-1.8331	-1.85631	-1.97869	-1.92756	-1.92656	-1.95527	-1.95527	-1.90356	-1.94063	-1.91414	-1.91835	-1.90523	-1.91314	-1.96106	-1.95272	-1.96106	-1.91079	-1.91682	-1.87527	-1.94795	-1.93433	-1.95938	-1.93709	-1.95308	-1.91861	-1.94324	NSP1
LVAELEGIQYGR	-1.69911	-1.52328	-1.76335	-1.76569	-1.62704	-1.60606	-1.70152	-1.9206	-1.77634	-1.85313	-1.41936	-0.945311	-1.10728	-1.90218	-1.91695	-1.89339	-1.86733	-1.7241	-1.61697	-1.61697	-1.74607	-1.55955	-1.53187	-0.0144701	-1.6892	-1.85837	-0.27677	0.295592	-1.22843	1.16178	-1.6166	1.16178	-1.91624	-1.88874	-1.89951	-1.93185	-1.95116	-1.6217	-1.75436	-1.86145	-1.91781	-1.6217	-1.85017	-1.83022	-1.94962	-1.77117	-1.87023	-1.85336	-1.95626	-1.96934	-1.86198	-1.89708	-1.94956	-1.93974	-1.94324	-1.91828	-1.89253	-1.91906	-1.83973	-1.85234	-1.81781	-1.83831	-1.81448	-1.9112	-1.82317	-1.86618	-1.93169	-1.65823	-1.96337	-1.89038	-1.90552	-1.94622	-1.94237	-1.94435	-1.93657	-1.94317	-1.91436	-1.93422	-1.93547	-1.80151	-1.89357	-1.76897	-1.9461	-1.97213	-1.83959	-1.87955	-1.96566	-1.96566	-1.90103	-1.93935	-1.9339	-1.87715	-1.90568	-1.9568	-1.96526	-1.95162	-1.96526	-1.81288	-1.87928	-1.86302	-1.93516	-1.81027	-1.95294	-1.88909	-1.89166	-1.87849	-1.91573	NSP1
IQYGRSGET	-1.89866	-1.8045	-1.90937	-1.518	-1.17507	-0.834388	-0.925219	-1.91345	-1.54295	-1.75874	-1.77067	-1.85593	-1.88063	-1.86404	-1.90223	-1.87182	-1.89898	-1.83531	-1.80804	-1.80804	-1.29569	-1.02798	-1.29744	-1.80872	-1.68371	-1.82156	-1.89485	-1.88187	-1.74451	-1.88138	-1.74578	-1.88138	-1.73542	-1.62568	-1.56643	-1.5872	-1.35835	-1.10949	0.218949	-1.78926	-1.4432	-1.10949	-1.74483	-1.65922	-1.90475	-1.64868	-1.68997	-1.81963	-1.87985	-1.92705	-1.89325	-1.67072	-1.83536	-1.51842	-1.26759	-1.72066	-1.60301	-1.58453	-1.36829	-1.4558	-1.85863	-1.87573	-1.88163	-1.88308	-1.85104	-1.70511	-1.87949	-1.38944	-1.61581	-1.62843	-1.11828	-1.86236	-1.92947	-1.76216	-1.89827	-1.53031	-1.75666	-1.67528	-1.77967	-1.89002	-1.88788	-1.87382	-1.58001	-1.7084	-1.60686	-1.3932	-1.58197	-1.58197	-1.81169	-1.85104	-1.53618	-1.6461	-1.605	-1.75333	-1.85251	-1.83856	-1.85251	-1.38433	-1.19531	-1.3849	-1.64903	-1.56096	-1.75672	-1.53741	-1.66287	-1.47977	-1.65412	NSP1
IQYGRSGETL	-1.85431	-1.75299	-1.86204	-0.971635	-0.357199	-0.21166	-0.330661	-1.79364	-1.14939	-1.26468	-1.70812	-1.78334	-1.82671	-0.475845	-0.296507	0.533696	-1.77164	-1.77963	-1.67321	-1.67321	-1.34312	-1.15205	-0.903411	-1.68626	-0.595807	-1.12675	-1.85291	-1.83282	-1.69066	-1.84699	-1.65031	-1.84699	-1.46041	-1.24661	-1.06686	-0.911799	-0.918442	0.415963	1.2609	-1.18023	-1.22086	0.415963	-1.63687	-1.49401	-1.73101	-1.2217	-1.62609	-1.71201	-1.65206	-1.7617	-1.79875	-1.07493	-0.912814	-0.707243	-1.33493	-0.887223	-1.13827	-1.59322	-1.40478	-0.83077	-1.72545	-1.73448	-1.74297	-1.69618	-1.68148	-1.78653	-1.68498	-0.717905	-0.26132	-1.17455	-1.25036	-1.70588	-1.76835	-1.4431	-1.74984	-0.792539	-1.87023	-1.79777	-1.83868	-1.67728	-1.52477	-1.5353	-1.72282	-1.23383	-1.24076	-0.845261	-0.82022	-0.82022	-1.63218	-1.62347	-1.34148	-1.4132	-1.18461	-1.45182	-1.61982	-1.60157	-1.61982	-0.970197	-0.820746	-0.457676	-1.34368	-1.26163	-1.43471	-1.05273	-1.28777	-0.982071	-1.16302	NSP1
IQYGRSGETLGV	-1.81527	-1.71683	-1.83565	-0.225444	-0.0748018	-0.0525247	0.472834	-1.7586	-0.625057	-1.25396	-1.67965	-1.7953	-1.82247	-1.67032	-1.73493	-1.59087	-1.87684	-1.83209	-1.75287	-1.75287	-1.34078	-1.31194	-1.22897	-1.72221	-1.41586	-1.60417	-1.86308	-1.85216	-1.74464	-1.8765	-1.44147	-1.8765	-1.81979	-1.74531	-1.5764	-0.910214	-1.59783	-1.14449	-0.502687	-1.67346	-1.73974	-1.14449	-1.84803	-1.78366	-1.76929	-1.19417	-1.55614	-1.90444	-1.90489	-1.93869	-1.92213	-1.58918	-1.70942	-1.66405	-1.63341	-1.71305	-1.65148	-1.75283	-1.62661	-1.55622	-1.81166	-1.83625	-1.83622	-1.81015	-1.81789	-1.82757	-1.90605	-1.26361	-1.6022	-1.43305	-1.53837	-1.82563	-1.86818	-1.69047	-1.85026	-1.23422	-1.87288	-1.8588	-1.89745	-1.82356	-1.82958	-1.77051	-1.7639	-1.79108	-1.64356	-1.65567	-1.79154	-1.79154	-1.76155	-1.77943	-1.46355	-1.60792	-1.65715	-1.66529	-1.88068	-1.84001	-1.88068	-1.59005	-1.47002	-1.51625	-1.501	-1.52639	-1.68962	-1.69692	-1.68731	-1.60476	-1.63232	NSP1
RSGETLGVL	-1.71449	-1.55321	-1.72457	-1.50646	-1.16579	-0.840722	-1.02143	-1.8832	-1.53644	-1.68865	-1.72282	-1.75988	-1.76019	-1.62508	-1.63775	-1.32156	-1.76271	-1.75827	-1.81409	-1.81409	-0.645391	-0.77885	-0.754886	-1.65076	-1.14296	-0.987828	-1.91439	-1.8708	-1.66444	-1.86772	-1.50519	-1.86772	-0.972645	-0.606173	-1.62108	-1.49813	-1.56317	-0.769593	-0.380768	0.832328	-1.66437	-0.769593	-1.86022	-1.78712	-1.86956	-1.61438	-1.83583	-1.77028	-1.66391	-1.75743	-1.76643	-1.58525	-1.67357	-1.46869	-1.76176	-1.6031	-1.67275	-1.84833	-1.70021	-1.46999	-1.852	-1.87949	-1.84785	-1.83383	-1.85028	-1.91018	-1.68507	-1.41607	-1.40594	-1.69236	-1.73754	-1.80509	-1.70471	-1.78944	-1.79191	-1.50556	-1.8746	-1.77318	-1.86598	-0.839439	-0.365903	-0.380016	-1.90213	-0.997174	-0.965132	-0.663823	-0.479518	-0.479518	-1.58718	-1.07805	-1.47521	-1.25147	-1.47175	-1.54576	-1.25609	-1.10341	-1.25609	-0.887312	-0.664078	-1.03439	0.0464626	-0.260563	-0.190875	0.0451306	-0.278209	-0.652473	-0.472039	NSP1
TLGVLVPHV	-1.75903	-1.69922	-1.77096	1.19396	1.12738	0.288075	0.788986	-1.08881	1.31551	-0.243831	-1.67919	-1.65683	-1.7687	-1.66136	-1.73315	-1.65881	-1.87524	-1.82848	-1.61724	-1.61724	-1.36493	-1.49291	-1.26192	-1.59294	-1.43607	-1.38809	-1.77204	-1.73046	-1.74166	-1.82265	-0.820657	-1.82265	-1.8512	-1.78046	-1.47464	-1.07907	-1.78053	-1.5064	-1.5596	-1.80486	-1.87781	-1.5064	-1.85126	-1.79615	-1.93912	-1.76302	-1.87155	-1.87534	-1.86732	-1.89472	-1.89292	-1.6594	-1.82166	-1.78487	-1.78179	-1.86297	-1.77563	-1.83249	-1.72714	-1.64957	-1.78671	-1.84575	-1.83536	-1.79061	-1.82413	-1.82566	-1.85688	-1.6244	-1.7958	-1.76034	-1.82021	-1.6723	-1.68571	-1.58837	-1.59022	-1.4362	-1.73939	-1.85968	-1.8517	-1.80247	-1.7499	-1.71398	-1.84533	-1.7037	-1.539	-1.69777	-1.81045	-1.81045	-1.7102	-1.61557	-1.57233	-1.66125	-1.66062	-1.60329	-1.83727	-1.79316	-1.83727	-1.58749	-1.47201	-1.57146	-1.44459	-1.48267	-1.59187	-1.55462	-1.46545	-1.53197	-1.33664	NSP1
VLVPHVGEI	-1.776	-1.70709	-1.77847	0.381784	1.06824	0.565399	0.322174	-1.37306	0.66334	-0.395316	-1.53447	-1.67552	-1.77118	-1.34918	-1.47724	-1.26059	-1.35215	-1.29875	-1.52882	-1.52882	-1.30371	-1.06012	-0.909242	-1.68647	-0.930119	-0.681592	-1.85592	-1.80144	-1.38478	-1.80656	-1.02792	-1.80656	-1.47983	-1.24804	-1.28711	-0.905981	-1.50019	-0.532635	-0.346752	-0.887632	-1.6355	-0.532635	-1.79911	-1.72096	-1.89279	-1.72477	-1.84072	-1.7145	-1.63679	-1.74899	-1.76163	-1.58278	-1.67558	-1.601	-1.68108	-1.70267	-1.74845	-1.83603	-1.70645	-1.5709	-1.77252	-1.81284	-1.80046	-1.76451	-1.79118	-1.85692	-1.4862	-1.50611	-1.54105	-1.57163	-1.65384	-1.4347	-1.56123	-1.36003	-1.45843	-1.02674	-1.66056	-1.68877	-1.74346	-1.65339	-1.52746	-1.55649	-1.84333	-0.736315	-0.561097	-0.551255	-0.52129	-0.52129	-1.51078	-1.22964	-0.771492	-1.0524	-1.02848	-1.21363	-1.50577	-1.46585	-1.50577	-0.56772	0.0633455	-0.761277	-0.62581	-0.556372	-0.86221	-0.636927	-0.596267	-0.571343	0.0660271	NSP1
VLVPHVGEIPV	-1.84611	-1.81975	-1.85209	0.802995	0.595132	-0.0485661	0.565527	-1.41181	0.617299	-0.575169	-1.68396	-1.73692	-1.80396	-1.81401	-1.87119	-1.81039	-1.84111	-1.76867	-1.76555	-1.76555	-1.57196	-1.58596	-1.51186	-1.68074	-1.63937	-1.51451	-1.84654	-1.80253	-1.70428	-1.84048	-1.10031	-1.84048	-1.02046	-0.721608	-1.62595	-1.50553	-1.79469	-1.32833	-1.39128	-1.73812	-1.85226	-1.32833	-1.84812	-1.78166	-1.94823	-1.82333	-1.88709	-1.61611	-1.55996	-1.66307	-1.68804	-1.79951	-1.85781	-1.7343	-1.72658	-1.847	-1.84679	-1.87322	-1.79225	-1.77656	-1.88636	-1.90147	-1.89057	-1.8833	-1.89156	-1.89987	-1.82403	-1.73531	-1.81075	-1.81604	-1.80958	-1.45186	-1.49228	-1.73268	-1.45037	-1.65865	-1.10056	-1.45147	-1.1998	-1.83037	-1.82507	-1.78824	-1.86886	-1.64734	-1.62351	-1.62432	-1.69787	-1.69787	-1.78364	-1.74981	-1.72693	-1.7856	-1.72851	-1.7441	-1.84526	-1.82034	-1.84526	-1.57397	-1.43498	-1.57307	-1.57381	-1.55541	-1.69139	-1.59456	-1.63894	-1.56082	-1.41005	NSP1
LVPHVGEIPV	-1.76174	-1.7029	-1.7651	-0.377892	0.0190518	0.249708	0.331745	-1.10064	-0.437307	-1.13526	-1.73573	-1.70234	-1.74796	-1.74564	-1.77033	-1.68225	-1.70358	-1.60994	-1.69554	-1.69554	-1.30495	-1.58723	-1.35926	-1.64674	-1.61255	-1.65647	-1.75016	-1.65856	-1.41823	-1.55323	0.490018	-1.55323	-0.49553	-0.0753937	-1.38865	-1.54592	-1.71676	-1.28769	-1.50422	-1.63371	-1.78272	-1.28769	-1.80304	-1.65789	-1.94192	-1.80575	-1.86584	-0.953798	-0.921624	-1.13106	-1.25764	-1.78585	-1.79409	-1.49462	-1.41661	-1.82433	-1.81645	-1.84372	-1.72689	-1.72055	-1.85538	-1.87835	-1.85933	-1.85492	-1.8656	-1.86813	-1.77873	-1.67571	-1.81883	-1.76738	-1.77772	-0.946811	-0.984717	-1.57468	-0.971489	-1.62405	0.394911	-0.772877	-0.190914	-1.73049	-1.71948	-1.6456	-1.81966	-1.04433	-1.5004	-1.47191	-1.53728	-1.53728	-1.70588	-1.64824	-1.74867	-1.74019	-1.71954	-1.73813	-1.69939	-1.66959	-1.69939	-1.41344	-1.30223	-1.37829	-1.42025	-1.44016	-1.55562	-1.3887	-1.50399	-1.35336	-1.45488	NSP1
VPHVGEIPV	-1.85937	-1.80354	-1.86603	-1.60585	-1.64888	-1.6418	-1.48021	-1.91715	-1.63569	-1.80136	-1.8396	-1.83922	-1.84239	-1.86168	-1.89556	-1.84533	-1.89097	-1.89016	-1.77225	-1.77225	-1.61271	-1.75297	-1.71417	-1.83486	-1.66182	-1.74156	-1.85184	-1.81756	-1.74614	-1.76178	-1.26103	-1.76178	0.472009	0.926428	-1.19813	-1.61405	-1.44844	-1.77842	-1.40646	-1.70884	-1.64286	-1.77842	-1.66734	-1.38343	-1.95632	-1.83245	-1.87871	-0.0698604	-0.0279527	-0.384826	-0.665023	-1.73954	-1.65603	-0.870927	-0.984688	-1.78428	-1.71628	-1.75077	-1.63191	-1.57281	-1.85418	-1.86928	-1.85705	-1.83537	-1.84753	-1.83843	-1.87966	-1.68002	-1.76847	-1.72436	-1.72032	-0.343814	-0.543263	-1.28151	-0.473942	-1.54222	0.676624	-0.231607	0.391068	-1.84693	-1.82867	-1.76406	-1.71116	-1.65943	-1.72743	-1.23564	-1.24757	-1.24757	-1.65316	-1.72749	-1.83501	-1.73464	-1.72959	-1.72632	-1.57136	-1.63272	-1.57136	-1.5115	-1.17651	-1.10062	-1.62398	-1.5556	-1.67576	-0.924551	-1.46496	-1.23572	-1.62434	NSP1
VPHVGEIPVA	-1.89486	-1.82528	-1.91273	-1.80057	-1.76431	-1.72676	-1.69757	-1.95212	-1.81043	-1.89775	-1.85943	-1.89364	-1.88046	-1.87946	-1.91618	-1.8835	-1.91783	-1.89618	-1.87664	-1.87664	-1.59106	-1.71626	-1.7169	-1.88778	-1.82517	-1.9243	-1.91508	-1.89434	-1.79992	-1.86035	-1.71803	-1.86035	-0.662274	-0.350926	-1.55829	-1.80879	-1.72753	-1.81358	-1.47286	-1.88408	-1.57391	-1.81358	-1.77799	-1.63425	-1.94786	-1.82727	-1.83504	-1.05926	-1.26731	-1.40676	-1.37268	-1.87539	-1.58867	-1.36349	-0.805781	-1.85842	-1.78439	-1.73222	-1.63934	-1.72921	-1.87244	-1.87732	-1.88691	-1.87639	-1.85826	-1.76943	-1.94018	-1.70482	-1.86111	-1.74194	-1.59694	-1.35141	-1.42314	-1.7161	-1.42545	-1.78381	0.706151	-0.136651	0.304133	-1.84892	-1.88956	-1.80521	-1.55378	-1.90204	-1.85724	-1.75627	-1.83505	-1.83505	-1.83973	-1.90621	-1.8635	-1.82822	-1.79831	-1.8425	-1.87418	-1.8754	-1.87418	-1.77182	-1.75976	-1.70512	-1.86935	-1.82468	-1.89175	-1.74127	-1.84996	-1.78736	-1.88535	NSP1
VPHVGEIPVAY	-1.60883	-1.3832	-1.63989	-1.88418	-1.87325	-1.85722	-1.84056	-1.9553	-1.89703	-1.92745	-1.63278	-1.60089	-1.49936	-1.90371	-1.92776	-1.89314	-1.77596	-1.67209	-0.842831	-0.842831	-1.81278	-0.922649	-1.20804	-1.7977	-1.50678	-1.712	-1.87152	-1.80322	-1.66631	-1.63588	-1.89875	-1.63588	-1.27356	-1.0479	-1.75434	-1.90649	-1.85371	-0.898885	-0.951476	-1.33003	-1.45357	-0.898885	-1.2284	-1.11996	-1.94445	-1.86224	-1.91416	0.779212	-1.4012	-1.54812	-0.19674	-1.90533	-1.85658	-1.80884	-1.66935	-1.88902	-1.87369	-1.89161	-1.84651	-1.83662	-1.81811	-1.82037	-1.79262	-1.90175	-1.79003	-1.91573	-1.70007	-1.64554	-1.92338	-1.90334	-1.85533	-1.6428	-1.71548	-1.77661	-1.6871	-1.85858	-1.26779	-1.45933	-1.33257	-1.73192	-1.79095	-1.65901	-1.87803	-1.9353	-1.54973	-1.22944	-1.85508	-1.85508	-1.82578	-1.89144	-1.86263	-1.72696	-1.71486	-1.92478	-1.91574	-1.90139	-1.91574	-1.49628	-1.5277	-1.38046	-1.86754	-1.35634	-1.89758	-1.31276	-1.49439	-1.48816	-1.8684	NSP1
PHVGEIPVAYR	-1.85295	-1.68029	-1.86953	-1.90303	-1.85397	-1.84001	-1.86965	-1.96263	-1.90955	-1.93536	-1.58554	-1.34653	-1.39933	-1.90047	-1.92381	-1.90061	-1.92095	-1.83842	-1.76471	-1.76471	-1.65307	-1.63459	-1.60866	-0.488824	-1.73897	-1.92692	-0.75833	-0.244054	-1.4739	0.116816	-1.81842	0.116816	-1.93426	-1.91844	-1.93398	-1.96537	-1.93703	-1.82127	-1.75215	-1.94754	-1.77273	-1.82127	-1.84617	-1.85676	-1.9533	-1.82236	-1.88107	-1.88496	-1.97424	-1.97986	-1.88801	-1.95717	-1.89786	-1.9206	-1.89478	-1.96677	-1.9629	-1.96388	-1.9515	-1.95342	-1.93125	-1.92939	-1.91762	-1.96635	-1.92257	-1.96265	-1.95387	-1.8035	-1.96752	-1.96506	-1.95273	-1.9684	-1.96678	-1.96209	-1.96527	-1.96253	-1.95452	-1.95374	-1.9583	-1.91045	-1.94204	-1.90122	-1.93293	-1.97326	-1.91003	-1.92421	-1.97643	-1.97643	-1.91883	-1.96275	-1.91811	-1.8616	-1.86299	-1.95566	-1.98096	-1.97131	-1.98096	-1.89591	-1.91386	-1.85186	-1.95708	-1.87227	-1.97062	-1.92342	-1.91661	-1.91568	-1.94479	NSP1
VGEIPVAYR	-1.79138	-1.5052	-1.82516	-1.86451	-1.83458	-1.80227	-1.80512	-1.9308	-1.8669	-1.90349	-1.45065	-1.05353	-0.919966	-1.88847	-1.89886	-1.8402	-1.95975	-1.92068	-1.70639	-1.70639	-1.26955	-1.4867	-1.40528	0.22595	-1.63145	-1.89274	-0.633196	-0.207537	-1.63763	-0.306747	-1.81617	-0.306747	-1.90056	-1.852	-1.9042	-1.94071	-1.94122	-1.87666	-1.83311	-1.8876	-1.93765	-1.87666	-1.88521	-1.87372	-1.96789	-1.84206	-1.89391	-1.90139	-1.96017	-1.97261	-1.89211	-1.90498	-1.96503	-1.95064	-1.93682	-1.93792	-1.94722	-1.93974	-1.91307	-1.92075	-1.9183	-1.92952	-1.9153	-1.96058	-1.92769	-1.93733	-1.91123	-1.7175	-1.9567	-1.94963	-1.92838	-1.93439	-1.93157	-1.94241	-1.91486	-1.93818	-1.91877	-1.92153	-1.93278	-1.84734	-1.88439	-1.82761	-1.9441	-1.88211	-1.82403	-1.79274	-1.92907	-1.92907	-1.81534	-1.86676	-1.81023	-1.70507	-1.74286	-1.91923	-1.93017	-1.88594	-1.93017	-1.80183	-1.76211	-1.68081	-1.87195	-1.67715	-1.9066	-1.66451	-1.62282	-1.76906	-1.86418	NSP1
VGEIPVAYRKVL	-1.86836	-1.78524	-1.88221	-1.81503	-1.70471	-1.66538	-1.70915	-1.90372	-1.84267	-1.86818	-1.83876	-1.80348	-1.82268	-1.82715	-1.8511	-1.80044	-1.9204	-1.91436	-1.87607	-1.87607	-1.73039	-1.73767	-1.61186	-1.74567	-1.74958	-1.90052	-1.85368	-1.81302	-1.84314	-1.8244	-1.80163	-1.8244	0.134932	0.278602	-1.17863	-1.81518	-1.70712	-1.77931	-1.55751	-1.77173	-1.82698	-1.77931	-1.71052	-1.62385	-1.9272	-1.78088	-1.86712	-1.73248	-1.71216	-1.77253	-1.79139	-1.55102	-1.79949	-1.7427	-1.84215	-0.637986	-0.546868	-1.59485	-1.38579	-0.633642	-1.5056	-1.46856	-1.59605	-1.61351	-1.40722	-1.65245	-1.93911	-1.24309	-1.74025	-1.62914	-1.68997	-1.74197	-1.77249	-1.80395	-1.75755	-1.75902	-1.78726	-1.62594	-1.72876	-1.83493	-1.82108	-1.80229	-1.90367	-1.69428	-1.86652	-1.75108	-1.75159	-1.75159	-1.76597	-1.62317	-1.82548	-1.79003	-1.78705	-1.80425	-1.83837	-1.68446	-1.83837	-1.80289	-1.7456	-1.55855	-1.74867	-1.78118	-1.75585	-1.5715	-1.71213	-1.71282	-1.76535	NSP1
