## Supplementary material for "Association of HLA class I genotypes with age at death of COVID-19 patients": S3 Table (part 15 of 20)

### Sheet: log10(inverse affinity) (continued)
	HLA-A*01:01	HLA-A*01:02	HLA-A*01:03	HLA-A*02:01	HLA-A*02:02	HLA-A*02:05	HLA-A*02:06	HLA-A*02:07	HLA-A*02:12	HLA-A*02:17	HLA-A*03:01	HLA-A*03:02	HLA-A*11:01	HLA-A*23:01	HLA-A*24:02	HLA-A*24:03	HLA-A*25:01	HLA-A*26:01	HLA-A*29:01	HLA-A*29:02	HLA-A*30:01	HLA-A*30:02	HLA-A*30:04	HLA-A*31:01	HLA-A*31:08	HLA-A*32:01	HLA-A*33:01	HLA-A*33:03	HLA-A*66:01	HLA-A*68:01	HLA-A*68:02	HLA-A*68:24	HLA-B*07:02	HLA-B*07:05	HLA-B*08:01	HLA-B*13:02	HLA-B*14:02	HLA-B*15:01	HLA-B*15:03	HLA-B*15:17	HLA-B*15:18	HLA-B*15:125	HLA-B*18:01	HLA-B*18:03	HLA-B*27:02	HLA-B*27:05	HLA-B*27:14	HLA-B*35:01	HLA-B*35:02	HLA-B*35:03	HLA-B*35:08	HLA-B*37:01	HLA-B*38:01	HLA-B*39:01	HLA-B*39:06	HLA-B*40:01	HLA-B*40:02	HLA-B*40:06	HLA-B*41:01	HLA-B*41:02	HLA-B*44:02	HLA-B*44:03	HLA-B*44:04	HLA-B*44:05	HLA-B*44:29	HLA-B*45:01	HLA-B*46:01	HLA-B*47:01	HLA-B*48:01	HLA-B*49:01	HLA-B*50:01	HLA-B*51:01	HLA-B*51:05	HLA-B*51:07	HLA-B*51:08	HLA-B*52:01	HLA-B*54:01	HLA-B*55:01	HLA-B*56:01	HLA-B*57:01	HLA-B*57:03	HLA-B*58:01	HLA-B*73:01	HLA-C*01:02	HLA-C*02:02	HLA-C*03:02	HLA-C*03:03	HLA-C*03:04	HLA-C*04:01	HLA-C*05:01	HLA-C*06:02	HLA-C*07:01	HLA-C*07:02	HLA-C*07:04	HLA-C*08:01	HLA-C*08:02	HLA-C*08:03	HLA-C*12:02	HLA-C*12:03	HLA-C*14:02	HLA-C*15:02	HLA-C*15:04	HLA-C*15:05	HLA-C*16:01	HLA-C*16:02	HLA-C*16:04	HLA-C*17:01	Protein
IPVAYRKVL	-1.90055	-1.84973	-1.89924	-1.81904	-1.79543	-1.77592	-1.74004	-1.93749	-1.83677	-1.82907	-1.85084	-1.90605	-1.89535	-1.82642	-1.86164	-1.77358	-1.81986	-1.85134	-1.83079	-1.83079	-1.75229	-1.78787	-1.74662	-1.86492	-1.66423	-1.79028	-1.86459	-1.83447	-1.71398	-1.83638	-1.68195	-1.83638	1.65131	1.70465	-0.0531399	-1.8115	-0.808825	-1.72852	-1.08741	-1.58393	-1.34936	-1.72852	-1.54072	-1.16278	-1.93807	-1.7698	-1.86364	-0.272436	-0.315656	-0.586738	-0.928348	-1.65116	-1.64095	-0.746126	-1.35744	-1.76067	-1.69328	-1.8375	-1.75795	-1.48367	-1.84272	-1.87123	-1.85025	-1.84327	-1.85394	-1.90188	-1.8414	-1.61109	-1.70092	-1.79432	-1.76676	-0.827038	-1.28893	-1.37644	-1.09628	-1.56102	-0.983082	-0.589615	-0.755172	-1.80347	-1.8063	-1.78853	-1.73275	-1.27618	-1.66727	-0.860941	-0.653755	-0.653755	-1.55519	-1.75545	-1.6517	-1.46668	-1.30392	-1.55766	-1.55218	-1.63362	-1.55218	-1.24838	-0.876349	-0.473577	-1.55031	-1.45495	-1.59572	-0.362724	-1.19646	-0.902485	-1.5254	NSP1
IPVAYRKVLL	-1.81957	-1.75322	-1.81883	-1.55061	-1.05643	-1.17603	-1.44371	-1.8646	-1.59788	-1.57547	-1.6995	-1.72918	-1.77413	-1.68686	-1.73352	-1.69498	-1.80583	-1.8084	-1.69745	-1.69745	-1.26422	-1.57955	-1.33816	-1.57857	-1.48404	-1.52018	-1.69839	-1.62183	-1.60032	-1.62998	-1.17244	-1.62998	0.988091	1.09216	-0.263981	-1.7585	-1.30886	-1.59157	-1.5338	-1.3631	-1.69238	-1.59157	-1.72387	-1.50595	-1.92944	-1.72838	-1.85452	-1.09508	-0.938592	-1.06222	-1.37197	-1.66709	-1.66942	-1.38509	-1.63882	-1.80535	-1.77506	-1.87715	-1.80922	-1.62931	-1.82065	-1.85074	-1.83208	-1.82552	-1.83539	-1.90916	-1.85574	-1.57695	-1.75459	-1.80528	-1.85163	-1.04894	-1.284	-1.50257	-1.12845	-1.6359	-1.03356	-1.05697	-1.11136	-1.64949	-1.61333	-1.61589	-1.82673	-1.44031	-1.60629	-1.46803	-1.48367	-1.48367	-1.62486	-1.72235	-1.65451	-1.55811	-1.62367	-1.62438	-1.76265	-1.74852	-1.76265	-1.49181	-1.34811	-1.27567	-1.30786	-1.296	-1.44499	-1.09108	-1.21749	-1.31223	-1.41375	NSP1
VAYRKVLL	-1.83013	-1.76107	-1.84467	-1.71616	-1.62642	-1.62415	-1.59098	-1.90059	-1.76642	-1.71815	-1.69228	-1.79301	-1.74447	-1.68655	-1.75038	-1.67257	-1.87751	-1.88605	-1.79432	-1.79432	-1.31898	-1.57117	-1.51099	-1.70806	-1.47122	-1.60271	-1.79565	-1.79907	-1.78434	-1.84605	-1.71567	-1.84605	-1.52332	-1.33154	0.0259214	-1.75373	-0.973848	-1.61623	-1.15569	-0.705631	-1.75764	-1.61623	-1.76859	-1.60621	-1.91386	-1.68451	-1.83872	-1.79685	-1.78268	-1.85645	-1.85841	-1.51943	-1.83591	-1.71719	-1.76769	-1.82376	-1.69186	-1.85535	-1.81081	-1.45713	-1.88602	-1.91152	-1.90493	-1.89538	-1.90623	-1.91986	-1.75846	-1.54222	-1.7041	-1.80558	-1.83903	-1.1519	-1.71268	-1.38101	-1.35727	-0.971434	-1.81947	-1.77826	-1.85642	-1.32664	-1.27991	-1.35543	-1.8638	-1.15576	-1.32758	-0.790109	-0.650845	-0.650845	-1.60571	-1.57937	-1.19319	-1.2646	-1.37782	-1.4372	-1.52835	-1.61192	-1.52835	-1.05781	-0.2197	-1.0007	-0.556254	-0.513537	-0.812031	0.572222	0.137213	-0.325142	-0.825135	NSP1
IPVAYRKVLLR	-1.84556	-1.68769	-1.8704	-1.82673	-1.77866	-1.79053	-1.78822	-1.93121	-1.86761	-1.85373	-0.987283	-1.1123	-0.8865	-1.85357	-1.88037	-1.86194	-1.92072	-1.87208	-1.64551	-1.64551	-1.29696	-1.65884	-1.64896	0.119221	-1.63303	-1.82167	-0.663788	-0.407948	-1.61762	-0.709809	-1.83086	-0.709809	-1.04445	-0.805038	-1.33478	-1.91366	-1.78436	-1.84225	-1.79339	-1.74901	-1.87532	-1.84225	-1.77883	-1.71339	-1.92776	-1.6629	-1.81349	-1.69826	-1.76198	-1.83532	-1.78282	-1.87601	-1.90197	-1.84204	-1.85864	-1.92654	-1.89512	-1.92918	-1.90077	-1.86456	-1.89301	-1.90152	-1.89628	-1.93244	-1.8988	-1.94027	-1.91167	-1.69986	-1.92747	-1.92344	-1.90969	-1.72599	-1.81398	-1.8435	-1.73378	-1.85881	-1.67779	-1.63527	-1.71309	-1.71491	-1.83476	-1.73492	-1.89329	-1.86132	-1.82697	-1.78639	-1.90785	-1.90785	-1.82901	-1.9046	-1.81397	-1.76561	-1.79396	-1.8912	-1.93772	-1.91655	-1.93772	-1.78061	-1.73584	-1.71093	-1.80155	-1.54832	-1.86875	-1.70304	-1.66021	-1.75074	-1.84952	NSP1
VAYRKVLLR	-1.66898	-1.38201	-1.72636	-1.65326	-1.69655	-1.63686	-1.51159	-1.86301	-1.73252	-1.72006	0.393683	0.201598	0.693704	-1.67571	-1.74986	-1.70842	-1.82519	-1.70304	-1.0436	-1.0436	-0.141726	-1.22013	-1.17258	1.45002	-1.08175	-1.40383	0.61468	0.826755	-0.921882	0.812536	-1.6293	0.812536	-1.80476	-1.72975	-1.3873	-1.84343	-1.60227	-1.67797	-1.32842	-1.23786	-1.77534	-1.67797	-1.69235	-1.52845	-1.8167	-1.25458	-1.61064	-1.73897	-1.91395	-1.94082	-1.83215	-1.79133	-1.91402	-1.84361	-1.77916	-1.88293	-1.8517	-1.8746	-1.82852	-1.77197	-1.85681	-1.85892	-1.87105	-1.93461	-1.85204	-1.87184	-1.75582	-1.34961	-1.89467	-1.86658	-1.80307	-1.78104	-1.91554	-1.81039	-1.79526	-1.73337	-1.75275	-1.76155	-1.80984	-1.42282	-1.62764	-1.39443	-1.80939	-1.78521	-1.39089	-1.12538	-1.74548	-1.74548	-1.70879	-1.8472	-1.28656	-1.03297	-1.14589	-1.75661	-1.86215	-1.89517	-1.86215	-1.20051	-0.748985	-1.10193	-1.40479	-0.582363	-1.65726	-0.699409	-0.66499	-0.887932	-1.57067	NSP1
AYRKVLLR	-1.89001	-1.70319	-1.90888	-1.89424	-1.90578	-1.89542	-1.86503	-1.9612	-1.90785	-1.90894	-1.50906	-1.48745	-1.44696	-1.75117	-1.77518	-1.6475	-1.94047	-1.90206	-1.75325	-1.75325	-0.481692	-1.39722	-1.35832	0.549474	-1.31165	-1.88419	-0.625096	-0.531075	-1.7593	-1.26554	-1.91238	-1.26554	-1.89742	-1.87087	-1.7197	-1.9503	-1.88877	-1.86158	-1.8183	-1.87665	-1.91073	-1.86158	-1.84606	-1.80857	-1.92467	-1.63765	-1.83828	-1.94419	-1.98011	-1.9847	-1.94467	-1.91026	-1.96714	-1.95047	-1.92274	-1.96014	-1.92197	-1.92637	-1.91038	-1.88127	-1.91399	-1.92826	-1.91455	-1.96183	-1.9266	-1.92968	-1.94082	-1.75633	-1.96025	-1.94895	-1.91906	-1.95054	-1.96967	-1.9389	-1.94846	-1.92131	-1.94422	-1.92682	-1.9553	-1.85614	-1.91941	-1.86269	-1.91653	-1.95194	-1.88237	-1.85974	-1.9696	-1.9696	-1.89087	-1.96236	-1.81055	-1.7403	-1.69226	-1.90811	-1.97775	-1.97184	-1.97775	-1.84494	-1.8208	-1.52432	-1.91145	-1.7376	-1.94962	-1.79457	-1.76271	-1.84037	-1.9323	NSP1
VAYRKVLLRK	-1.72043	-1.52515	-1.77177	-1.78313	-1.78866	-1.73585	-1.68561	-1.93119	-1.82883	-1.83617	1.03358	0.287569	0.868061	-1.66879	-1.71653	-1.61371	-1.90025	-1.85443	-1.50514	-1.50514	0.790324	-1.05724	-1.1714	0.0577637	-1.20969	-1.62004	-1.11231	-0.860044	-1.31239	-0.384597	-1.80116	-0.384597	-1.8147	-1.77799	-1.69616	-1.86841	-1.86168	-1.69743	-1.61663	-1.44521	-1.87416	-1.69743	-1.85257	-1.78589	-1.85204	-1.42666	-1.63382	-1.88685	-1.96353	-1.97192	-1.9106	-1.8605	-1.94712	-1.93912	-1.91108	-1.92923	-1.90729	-1.90018	-1.87524	-1.84692	-1.85969	-1.86549	-1.88068	-1.93157	-1.8609	-1.88898	-1.85447	-1.59999	-1.94323	-1.86234	-1.86217	-1.88305	-1.93433	-1.87594	-1.88261	-1.79957	-1.872	-1.83637	-1.88858	-1.37614	-1.65893	-1.35636	-1.89572	-1.91823	-1.66155	-1.60171	-1.90532	-1.90532	-1.81178	-1.89454	-1.70456	-1.60588	-1.66604	-1.89228	-1.94562	-1.93458	-1.94562	-1.59962	-1.52258	-1.61204	-1.64175	-1.09294	-1.78864	-1.47169	-1.35869	-1.54633	-1.77025	NSP1
AYRKVLLRK	-1.89287	-1.63604	-1.91364	-1.8891	-1.87052	-1.83496	-1.83871	-1.95719	-1.88703	-1.86766	-0.680468	-0.911737	-0.773917	-1.50013	-1.57595	-1.25499	-1.91112	-1.87145	-1.54176	-1.54176	1.51656	-0.798229	-0.839815	0.753354	-0.760139	-1.70972	-0.932445	-0.738279	-1.63084	-1.40244	-1.89271	-1.40244	-1.85788	-1.82341	-1.80975	-1.9187	-1.91549	-1.8033	-1.7308	-1.83155	-1.86688	-1.8033	-1.85167	-1.84333	-1.83386	-1.43838	-1.66235	-1.9353	-1.97969	-1.98344	-1.93377	-1.90521	-1.9602	-1.94934	-1.90697	-1.94435	-1.90938	-1.8818	-1.89171	-1.86669	-1.87868	-1.89753	-1.89782	-1.94715	-1.88576	-1.88229	-1.9174	-1.65553	-1.95065	-1.90892	-1.87711	-1.96697	-1.96987	-1.94433	-1.95887	-1.90915	-1.93154	-1.88992	-1.92885	-1.82369	-1.90975	-1.84709	-1.86989	-1.95169	-1.84276	-1.86166	-1.96785	-1.96785	-1.83321	-1.95922	-1.74509	-1.59725	-1.48852	-1.87281	-1.97436	-1.96353	-1.97436	-1.80173	-1.76584	-1.29272	-1.90107	-1.74728	-1.94089	-1.79485	-1.80067	-1.82144	-1.94455	NSP1
YRKVLLRK	-1.92273	-1.79471	-1.93801	-1.904	-1.90856	-1.90395	-1.87829	-1.97479	-1.92305	-1.94501	-1.58986	-1.71981	-1.71356	-1.85677	-1.88565	-1.82873	-1.95383	-1.93059	-1.8485	-1.8485	-0.720404	-1.65412	-1.66368	-1.14785	-1.64916	-1.9341	-1.63855	-1.57946	-1.83914	-1.77112	-1.95186	-1.77112	-1.90326	-1.87281	-1.70009	-1.92321	-1.84547	-1.85029	-1.79597	-1.93464	-1.87886	-1.85029	-1.86052	-1.7803	-1.62334	0.0612002	-0.847244	-1.95645	-1.98322	-1.98706	-1.96044	-1.91614	-1.9372	-1.91083	-1.79363	-1.9593	-1.906	-1.90857	-1.90008	-1.85199	-1.92481	-1.93909	-1.93686	-1.96765	-1.93116	-1.9276	-1.95714	-1.71438	-1.94886	-1.92203	-1.90519	-1.95899	-1.97232	-1.9492	-1.96117	-1.92933	-1.93728	-1.91732	-1.94657	-1.89961	-1.95996	-1.92508	-1.6816	-1.97455	-1.88136	-1.91741	-1.97783	-1.97783	-1.90252	-1.96929	-1.55132	-1.60149	-1.65848	-1.90096	-1.9809	-1.97515	-1.9809	-1.8439	-1.84511	-1.71825	-1.94403	-1.83768	-1.96365	-1.88859	-1.88591	-1.87361	-1.95125	NSP1
RKVLLRKNGNK	-1.93444	-1.87567	-1.94821	-1.90558	-1.91476	-1.91982	-1.89882	-1.97351	-1.91424	-1.93691	0.20737	-0.626689	-1.1915	-1.93301	-1.94004	-1.90531	-1.97176	-1.95412	-1.89988	-1.89988	-0.811279	-1.50782	-1.69748	-0.972805	-1.74615	-1.85229	-1.84765	-1.74327	-1.85357	-1.79909	-1.96182	-1.79909	-1.91843	-1.89251	-1.85216	-1.93463	-1.95721	-1.85765	-1.7447	-1.92308	-1.93016	-1.85765	-1.93911	-1.92762	-1.87398	-1.04842	-1.56671	-1.96909	-1.98774	-1.99163	-1.97231	-1.909	-1.96377	-1.96177	-1.93897	-1.9486	-1.92904	-1.92895	-1.90805	-1.87406	-1.90834	-1.92472	-1.91657	-1.95717	-1.91273	-1.93552	-1.97375	-1.68616	-1.94443	-1.93522	-1.90846	-1.98117	-1.97958	-1.97648	-1.97644	-1.95232	-1.97421	-1.95377	-1.97686	-1.89778	-1.94309	-1.89523	-1.94661	-1.98353	-1.95122	-1.95749	-1.98585	-1.98585	-1.91219	-1.97073	-1.93062	-1.90482	-1.91951	-1.95466	-1.98913	-1.9822	-1.98913	-1.9455	-1.95396	-1.89891	-1.96475	-1.90621	-1.97482	-1.95358	-1.95159	-1.9578	-1.96653	NSP1
KVLLRKNGNK	-1.89871	-1.8133	-1.91652	-1.86845	-1.87834	-1.87942	-1.85955	-1.9624	-1.87321	-1.9068	0.683946	-0.0982698	-0.270232	-1.92089	-1.92843	-1.88558	-1.95544	-1.92822	-1.83337	-1.83337	0.409671	-1.32844	-1.52725	-0.185531	-1.65972	-1.73759	-1.71238	-1.43692	-1.68713	-1.4559	-1.93542	-1.4559	-1.86589	-1.81473	-1.79946	-1.93412	-1.96061	-1.79511	-1.8331	-1.85033	-1.94662	-1.79511	-1.94456	-1.9323	-1.92786	-1.59061	-1.81975	-1.96574	-1.98674	-1.99055	-1.96303	-1.88411	-1.97917	-1.97086	-1.96201	-1.96125	-1.95136	-1.95474	-1.91671	-1.89698	-1.90451	-1.93617	-1.90868	-1.95622	-1.93192	-1.93869	-1.95667	-1.77943	-1.96291	-1.94511	-1.92789	-1.97692	-1.97524	-1.97276	-1.97127	-1.94927	-1.97186	-1.93055	-1.96756	-1.80275	-1.87855	-1.844	-1.96437	-1.97095	-1.90906	-1.92508	-1.97792	-1.97792	-1.88922	-1.95232	-1.93686	-1.88472	-1.91324	-1.94605	-1.98325	-1.97123	-1.98325	-1.90171	-1.92165	-1.87747	-1.91625	-1.78196	-1.94357	-1.91099	-1.88576	-1.93347	-1.93926	NSP1
VLLRKNGNK	-1.86693	-1.78094	-1.8871	-1.7748	-1.79572	-1.82976	-1.79723	-1.93824	-1.78183	-1.82368	0.913284	0.341149	-0.240045	-1.88359	-1.90107	-1.86253	-1.94824	-1.91633	-1.71588	-1.71588	-0.329931	-1.27966	-1.47894	-0.651983	-1.63391	-1.72241	-1.60232	-1.34592	-1.65588	-1.39118	-1.92826	-1.39118	-1.85972	-1.82147	-1.67667	-1.9107	-1.92415	-1.75605	-1.73577	-1.86871	-1.90862	-1.75605	-1.91375	-1.89954	-1.92779	-1.60788	-1.81628	-1.9498	-1.98142	-1.98658	-1.95607	-1.86724	-1.96586	-1.95478	-1.93742	-1.94796	-1.94815	-1.94826	-1.89495	-1.88503	-1.90727	-1.93069	-1.91029	-1.95304	-1.92582	-1.93104	-1.93823	-1.73986	-1.95197	-1.94035	-1.90271	-1.96091	-1.96656	-1.9491	-1.95626	-1.9264	-1.95567	-1.91508	-1.95462	-1.86443	-1.90211	-1.87494	-1.9409	-1.93833	-1.90195	-1.89535	-1.96943	-1.96943	-1.84131	-1.93716	-1.91233	-1.83587	-1.85147	-1.91668	-1.97544	-1.95425	-1.97544	-1.87647	-1.88017	-1.78885	-1.91654	-1.76292	-1.9402	-1.85731	-1.85145	-1.90039	-1.89043	NSP1
YGADLKSFDL	-1.19397	-1.15977	-1.23051	-1.27705	-0.58772	-0.490015	-0.924128	-1.6807	-1.32176	-1.50033	-1.84834	-1.81198	-1.80519	-1.60678	-1.67556	-1.54294	-1.87162	-1.86561	-1.62242	-1.62242	-1.65559	-1.56076	-1.21264	-1.76696	-1.49762	-1.80181	-1.78021	-1.75173	-1.71587	-1.72721	-0.942365	-1.72721	-1.47452	-1.2421	-0.90476	-1.68471	-1.53959	-1.59419	-1.47476	-1.49087	-1.6887	-1.59419	-1.78896	-1.7114	-1.90267	-1.71569	-1.87283	-1.52431	-1.31028	-1.52634	-1.52542	-1.59154	-1.50767	-1.15548	-1.66265	-1.72236	-1.70931	-1.87002	-1.77841	-1.55839	-1.82119	-1.85739	-1.83343	-1.82745	-1.82783	-1.89763	-1.74598	-1.52779	-1.68181	-1.8041	-1.83408	-1.70825	-1.52622	-1.7143	-1.63659	-1.66149	-1.78539	-1.81992	-1.82997	-1.64945	-1.55585	-1.39548	-1.82747	-1.28069	-1.1967	-0.921473	-0.630782	-0.630782	-1.26345	0.259495	-1.44581	-1.4268	-1.49219	-1.35079	-0.58389	0.226111	-0.58389	-1.0848	-1.09292	-1.23921	-1.06879	-1.21577	-1.0324	-0.612972	-0.850857	-0.924383	-0.533281	NSP1
KSFDLGDEL	-1.64758	-1.52283	-1.65567	-1.05076	-0.350167	-0.00242526	-0.247492	-1.76001	-1.20532	-1.39034	-1.73893	-1.6666	-1.60383	-1.56675	-1.6761	-1.29075	-1.77195	-1.76416	-1.58048	-1.58048	-0.974092	-0.903186	-0.52332	-1.50432	-0.641514	-0.421298	-1.84229	-1.79511	-1.61904	-1.60046	-1.09133	-1.60046	-1.54445	-1.31565	-1.82534	-1.28253	-1.62799	-0.890611	0.207734	0.982299	-1.56486	-0.890611	-1.77841	-1.70633	-1.79946	-1.54739	-1.72824	-1.40524	-1.28875	-1.48868	-1.53953	-1.29827	-1.30467	-1.22496	-1.70002	-1.22415	-1.3813	-1.73674	-1.58792	-1.31927	-1.7711	-1.76988	-1.77541	-1.75591	-1.71011	-1.85185	-1.51769	-0.890752	-1.07656	-1.49837	-1.62022	-1.6823	-1.50619	-1.64745	-1.65891	-1.16462	-1.76314	-1.78962	-1.76076	-0.609407	0.123586	0.134754	-1.79139	-1.06033	-0.584157	0.245942	0.527156	0.527156	-1.58639	-0.806781	-1.25956	-1.15897	-1.29538	-1.53829	-0.668349	-0.903603	-0.668349	-0.39785	0.14482	-0.765393	0.0809742	-0.0314408	-0.138789	0.466431	0.110463	0.216425	0.265616	NSP1
LGDELGTDPY	-0.15329	0.130158	-0.455259	-1.85886	-1.84107	-1.79951	-1.76749	-1.92813	-1.86292	-1.93225	-1.78178	-1.74896	-1.65706	-1.90479	-1.92038	-1.86593	-1.88113	-1.77816	-1.05948	-1.05948	-1.81767	-0.649751	-1.02417	-1.82731	-1.58291	-1.86492	-1.88274	-1.84997	-1.76663	-1.69325	-1.91413	-1.69325	-1.8354	-1.75758	-1.86168	-1.88992	-1.86481	-1.17816	-0.780289	-1.46061	-1.5393	-1.17816	-1.52128	-1.50262	-1.92207	-1.80316	-1.91344	-0.904082	-1.73473	-1.85376	-0.797463	-1.7769	-1.82062	-1.83382	-1.89533	-1.86961	-1.86707	-1.88475	-1.77714	-1.79885	-1.73553	-1.75511	-1.58139	-1.8571	-1.72158	-1.86456	-1.75638	-1.45508	-1.92256	-1.87952	-1.80176	-1.88644	-1.79861	-1.86558	-1.87584	-1.86934	-1.88682	-1.89737	-1.90951	-1.73602	-1.75227	-1.51952	-1.94574	-1.87777	-1.52736	-1.0149	-1.76832	-1.76832	-1.65442	-1.33626	-1.84659	-1.67801	-1.64636	-1.906	-1.74082	-1.36709	-1.74082	-1.41167	-1.57142	-1.32434	-1.8414	-1.34398	-1.847	-1.22528	-1.42958	-1.51205	-1.80527	NSP1
DELGTDPY	-1.72314	-1.36754	-1.80047	-1.96698	-1.9672	-1.96129	-1.95388	-1.99124	-1.96574	-1.98471	-1.94234	-1.94719	-1.92658	-1.95538	-1.96476	-1.95721	-1.927	-1.87761	-1.72562	-1.72562	-1.94195	-1.68904	-1.77299	-1.94076	-1.87461	-1.96157	-1.92796	-1.93149	-1.89622	-1.92283	-1.97133	-1.92283	-1.92683	-1.91081	-1.90461	-1.95024	-1.91072	-1.72284	-1.47652	-1.94404	-1.75533	-1.72284	0.775053	-0.0449237	-1.96573	-1.90174	-1.95257	-1.71574	-1.90368	-1.94485	-1.64348	-1.84543	-1.8941	-1.88153	-1.91462	-1.83512	-1.8196	-1.84461	-1.70471	-1.74917	-1.55182	-1.4496	-1.23728	-1.81699	-1.4052	-1.76303	-1.96733	-1.56293	-1.95738	-1.88006	-1.83703	-1.93305	-1.9367	-1.88828	-1.92429	-1.93192	-1.95937	-1.96663	-1.96736	-1.94163	-1.96464	-1.93605	-1.9316	-1.98514	-1.94228	-1.90936	-1.97897	-1.97897	-1.9399	-1.96661	-1.95323	-1.93105	-1.92737	-1.97219	-1.98117	-1.96824	-1.98117	-1.92409	-1.93422	-1.84835	-1.98043	-1.92701	-1.98326	-1.92493	-1.9475	-1.93968	-1.98233	NSP1
HSSGVTREL	-1.62653	-1.51801	-1.63372	-1.65044	-0.967881	-0.601145	-1.22935	-1.89345	-1.65165	-1.70895	-1.74491	-1.73015	-1.71694	-1.73351	-1.75727	-1.48443	-1.28993	-1.27135	-1.64173	-1.64173	-0.701247	-1.01187	-0.6908	-1.64729	-1.10198	-1.13997	-1.76942	-1.64609	-1.03196	-1.22944	0.0441488	-1.22944	-0.832386	-0.5203	-1.5232	-1.66923	-1.27395	-1.16997	-0.529176	0.589088	-1.31161	-1.16997	-1.76093	-1.61674	-1.88787	-1.66835	-1.84903	-0.945988	-1.04069	-1.12935	-1.26565	-1.7274	-1.55562	-0.906827	-1.573	-1.62314	-1.74105	-1.86017	-1.75975	-1.59909	-1.78519	-1.8307	-1.79763	-1.79913	-1.7859	-1.8962	-1.32851	-1.46249	-1.56425	-1.76909	-1.8135	-1.66658	-1.53549	-1.68511	-1.61013	-1.55305	-1.67714	-1.66945	-1.71532	-0.839947	-0.446463	-0.440314	-1.81266	-0.838843	0.238538	0.869152	1.02835	1.02835	-1.54567	-1.03887	-0.13836	-0.151933	-0.819167	-1.13715	-0.773226	-1.03411	-0.773226	0.441483	1.23882	-0.318768	0.567544	0.669464	0.303679	1.49026	1.04566	1.0512	0.262108	NSP1
HSSGVTRELM	-1.30625	-1.10605	-1.31095	-1.67607	-1.01092	-0.715002	-1.32454	-1.91424	-1.70865	-1.80832	-1.71456	-1.68654	-1.69571	-1.76077	-1.78922	-1.67935	-1.41287	-1.16862	-1.51192	-1.51192	-0.93472	-0.928268	-0.578538	-1.60759	-1.37706	-1.59824	-1.72432	-1.57284	-1.0216	-1.04593	-0.237976	-1.04593	-1.42403	-1.27075	-1.53832	-1.79333	-1.69115	-0.97389	-0.90466	0.386941	-1.48629	-0.97389	-1.80133	-1.70195	-1.8884	-1.66653	-1.82976	-1.29569	-1.57098	-1.65339	-1.43647	-1.79778	-1.73148	-1.63965	-1.81004	-1.77911	-1.83248	-1.91826	-1.82721	-1.71616	-1.7742	-1.81494	-1.7946	-1.83204	-1.77198	-1.91332	-1.54314	-1.45062	-1.83003	-1.8107	-1.85908	-1.81068	-1.69664	-1.7989	-1.77469	-1.70446	-1.7885	-1.82845	-1.83638	-0.40222	-0.349852	0.190858	-1.88918	-1.64786	-0.440219	-0.319959	-0.897847	-0.897847	-1.69532	-1.46149	-1.21882	-1.06636	-1.46667	-1.67421	-1.5674	-1.57436	-1.5674	-0.491283	-0.308761	-1.20182	-0.592856	0.106028	-0.874085	0.118182	-0.119836	-0.215082	-1.07555	NSP1
HSSGVTRELMR	-1.70902	-1.50666	-1.72762	-1.88097	-1.76588	-1.69827	-1.79814	-1.96236	-1.89947	-1.9281	-1.38761	-1.09216	-0.804112	-1.91602	-1.9236	-1.89342	-1.85532	-1.77606	-1.76991	-1.76991	-1.4588	-1.61098	-1.50135	-0.21433	-1.72583	-1.86914	-0.86337	-0.19544	-1.20636	0.743234	-1.62909	0.743234	-1.84155	-1.79544	-1.80969	-1.9425	-1.89685	-1.78651	-1.77225	-1.44502	-1.8523	-1.78651	-1.89971	-1.86942	-1.94072	-1.75767	-1.88013	-1.88009	-1.93454	-1.94703	-1.88082	-1.9306	-1.92544	-1.88784	-1.91821	-1.93016	-1.94249	-1.95841	-1.92233	-1.90097	-1.90182	-1.92061	-1.91184	-1.94282	-1.90955	-1.95254	-1.89958	-1.779	-1.95766	-1.93798	-1.9351	-1.94164	-1.9222	-1.93875	-1.92696	-1.9188	-1.91924	-1.91162	-1.93234	-1.49267	-1.55782	-1.33269	-1.9481	-1.89522	-1.67437	-1.6508	-1.82707	-1.82707	-1.86317	-1.84762	-1.79563	-1.68183	-1.82086	-1.9011	-1.90739	-1.88044	-1.90739	-1.65086	-1.62586	-1.7441	-1.66394	-1.36174	-1.74589	-1.52291	-1.51782	-1.61563	-1.77984	NSP1
VTRELMREL	-1.78188	-1.66412	-1.78437	-1.60026	-1.1645	-0.746169	-1.10587	-1.86811	-1.63239	-1.61742	-1.69652	-1.77196	-1.73455	-1.70414	-1.73655	-1.5248	-1.3415	-1.28261	-1.73591	-1.73591	0.404768	-1.10296	-0.889648	-1.43229	-1.12409	-1.09117	-1.68513	-1.59479	-1.11363	-1.63588	-1.0052	-1.63588	-0.37112	-0.156234	-1.1558	-1.72121	-1.37179	-1.04024	-1.00497	0.814741	-1.71193	-1.04024	-1.78633	-1.64871	-1.91017	-1.71563	-1.85444	-1.72872	-1.73696	-1.76772	-1.78006	-1.68813	-1.86431	-1.76791	-1.8366	-1.75807	-1.72111	-1.85851	-1.77824	-1.51425	-1.82615	-1.87161	-1.86296	-1.84682	-1.85083	-1.89241	-1.33188	-1.57669	-1.74245	-1.80809	-1.82518	-1.68281	-1.75288	-1.68926	-1.66284	-1.52177	-1.76902	-1.65299	-1.75509	-0.513236	-0.609893	-1.1744	-1.88414	-0.989449	-0.329837	-0.0862245	-0.25666	-0.25666	-1.64821	-1.55709	-0.560953	-0.655475	-1.02265	-1.43709	-1.59906	-1.59734	-1.59906	-0.142377	0.692504	-0.635462	-0.131201	0.417732	-0.537285	0.549658	0.285754	0.269896	-0.744693	NSP1
YTRYVDNNF	-1.38109	-1.13713	-1.39394	-1.71971	-1.36017	-0.920242	-1.33429	-1.88103	-1.74028	-1.71668	-1.74256	-1.71041	-1.70423	-0.959155	-1.10986	-0.602676	-0.558737	-0.353959	-0.806931	-0.806931	-0.569262	-0.462638	0.132768	-1.47185	-0.211852	-0.314823	-1.50504	-1.37196	-0.722974	-0.913998	-0.748941	-0.913998	-1.18762	-0.961513	-1.3756	-1.74541	-1.61314	0.64428	0.607549	1.6119	-1.37038	0.64428	-1.50635	-1.28717	-1.82416	-1.65493	-1.84992	-0.508387	-1.50349	-1.65797	-1.04433	-1.68402	-1.80506	-1.75843	-1.83493	-1.72893	-1.72865	-1.86342	-1.74972	-1.51406	-1.69024	-1.74127	-1.73885	-1.74375	-1.69684	-1.89147	-0.917315	-1.28304	-1.80089	-1.7609	-1.77364	-1.65416	-1.66675	-1.61546	-1.58678	-1.41925	-1.59147	-1.72619	-1.74109	0.0222215	0.368516	-0.270026	-1.89785	-1.36144	0.264976	0.94203	-0.311389	-0.311389	-1.55935	-1.44951	-1.21593	-0.881425	-1.01036	-1.63949	-1.56824	-1.54877	-1.56824	0.345458	0.467551	-0.26941	-0.903486	0.586298	-1.05453	0.657735	0.204913	0.46276	-1.03272	NSP2
YVDNNFCGPDGY	0.923214	0.666674	0.652631	-1.62763	-1.51553	-1.4099	-1.39118	-1.83667	-1.6738	-1.83884	-1.48967	-1.43034	-1.261	-1.81998	-1.86146	-1.80748	-1.45024	-0.804193	0.26584	0.26584	-1.74867	-0.279137	-0.458596	-1.65014	-1.20224	-1.67107	-1.71392	-1.59315	-1.09056	-0.761558	-1.62049	-0.761558	-1.84794	-1.79714	-1.82933	-1.8431	-1.8526	-0.486898	-0.72002	-1.02474	-1.48224	-0.486898	-1.48049	-1.47138	-1.88266	-1.68533	-1.81701	-0.916878	-1.80361	-1.87357	-1.01181	-1.80301	-1.82349	-1.82617	-1.86454	-1.85089	-1.87954	-1.89218	-1.80107	-1.83468	-1.69355	-1.70243	-1.61783	-1.85471	-1.67584	-1.86175	-1.62122	-1.17554	-1.92066	-1.83118	-1.7678	-1.8855	-1.8691	-1.85198	-1.8943	-1.84078	-1.84902	-1.88663	-1.89789	-1.68464	-1.74111	-1.5037	-1.90718	-1.87171	-1.10766	-0.784128	-1.76138	-1.76138	-1.66363	-1.28551	-1.74706	-1.56087	-1.49552	-1.88583	-1.76663	-1.42998	-1.76663	-1.05886	-1.29623	-1.23499	-1.77165	-1.06959	-1.81732	-1.24199	-1.37783	-1.33018	-1.65194	NSP2
YPLECIKDL	-1.89287	-1.82083	-1.89535	-1.53234	-1.59599	-1.54522	-1.31047	-1.87919	-1.58958	-1.73096	-1.89762	-1.90996	-1.91292	-1.78062	-1.83048	-1.71857	-1.77709	-1.79017	-1.74348	-1.74348	-1.88018	-1.84266	-1.81154	-1.89628	-1.64465	-1.8441	-1.87912	-1.85693	-1.70825	-1.84975	-1.52463	-1.84975	0.136273	0.654626	-0.867266	-1.77007	-1.38602	-1.76543	-1.33993	-1.66917	-1.48228	-1.76543	-1.47856	-1.1266	-1.91893	-1.7261	-1.88614	0.478287	0.509031	0.311189	-0.283143	-1.71464	-1.46724	-0.574304	-1.37694	-1.74427	-1.6503	-1.82124	-1.7554	-1.53278	-1.78752	-1.80965	-1.81044	-1.77445	-1.7752	-1.89211	-1.82762	-1.63135	-1.74897	-1.7841	-1.82042	-0.798206	-0.848696	-1.40902	-0.888595	-1.69649	-0.657077	-1.16056	-0.951448	-1.83051	-1.79579	-1.75605	-1.75323	-1.53227	-1.51544	-0.878835	-0.768132	-0.768132	-1.44938	-1.6288	-1.67019	-1.57058	-1.45126	-1.6211	-1.34147	-1.51841	-1.34147	-1.24757	-0.945475	-0.609763	-1.56098	-1.49058	-1.59656	-0.711439	-1.28925	-1.11142	-1.40097	NSP2
YPLECIKDLL	-1.38867	-1.28693	-1.39245	-0.192473	0.793606	-0.20648	-0.571264	-1.48269	0.0510299	-1.10392	-1.79308	-1.7469	-1.80533	-1.52707	-1.62693	-1.49773	-1.7546	-1.72843	-1.50479	-1.50479	-1.78858	-1.68943	-1.47623	-1.72163	-1.40384	-1.73843	-1.75113	-1.72408	-1.62183	-1.62962	-1.028	-1.62962	-0.234705	0.233379	-0.765092	-1.47988	-1.55884	-1.60899	-1.48296	-1.59679	-1.58988	-1.60899	-1.55336	-1.21788	-1.85676	-1.57502	-1.78361	-0.0612866	0.258675	0.104754	-0.349441	-1.48941	-1.10044	-0.71596	-1.3868	-1.5885	-1.5603	-1.78521	-1.65885	-1.40225	-1.71018	-1.76106	-1.685	-1.68703	-1.72055	-1.84351	-1.82772	-1.28808	-1.59033	-1.67372	-1.79104	-0.605406	-0.223247	-1.2863	-0.535114	-1.56932	-0.265398	-1.18133	-0.898726	-1.66222	-1.60823	-1.46893	-1.74064	-1.6355	-1.56499	-1.4321	-1.42455	-1.42455	-1.2926	-1.11177	-1.74907	-1.67615	-1.62507	-1.57934	-1.46768	-1.23904	-1.46768	-1.48186	-1.47904	-1.23479	-1.57501	-1.55992	-1.57717	-1.35644	-1.4716	-1.47667	-1.2627	NSP2
YPLECIKDLLA	-1.74291	-1.6082	-1.77152	-1.4428	-1.12899	-1.50946	-1.41033	-1.86527	-1.45789	-1.79524	-1.86463	-1.87742	-1.86952	-1.82174	-1.86705	-1.84037	-1.92715	-1.90779	-1.72988	-1.72988	-1.82742	-1.83331	-1.80867	-1.87207	-1.7905	-1.92038	-1.86802	-1.85962	-1.83982	-1.83649	-1.64359	-1.83649	-1.30069	-1.03493	-1.31164	-1.73337	-1.77061	-1.84601	-1.73272	-1.8783	-1.83101	-1.84601	-1.66229	-1.49495	-1.92239	-1.74178	-1.80339	-0.918039	-1.0746	-1.25687	-1.27848	-1.60255	-1.67828	-1.52929	-1.41613	-1.69215	-1.30091	-1.24555	-0.795457	-1.1879	-1.76464	-1.78082	-1.78651	-1.79983	-1.75548	-1.27587	-1.94295	-1.46174	-1.873	-1.42129	-1.21107	-1.22287	-1.19372	-1.67003	-1.25942	-1.78152	0.581566	-0.902927	-0.515961	-1.82906	-1.84916	-1.72854	-1.69174	-1.91076	-1.85223	-1.79894	-1.86749	-1.86749	-1.72425	-1.80162	-1.88175	-1.85632	-1.86186	-1.84589	-1.84108	-1.81193	-1.84108	-1.82119	-1.81985	-1.76472	-1.83543	-1.80084	-1.86378	-1.79936	-1.82774	-1.83103	-1.80951	NSP2
LECIKDLLA	-1.79535	-1.63593	-1.83892	-1.84265	-1.77096	-1.73525	-1.74258	-1.97234	-1.86502	-1.92367	-1.88811	-1.89988	-1.89159	-1.89013	-1.9149	-1.92176	-1.95553	-1.93374	-1.79471	-1.79471	-1.77594	-1.74779	-1.67787	-1.89304	-1.84787	-1.94377	-1.88889	-1.90606	-1.88479	-1.8585	-1.83786	-1.8585	-1.90361	-1.87479	-1.67746	-1.64144	-1.80755	-1.79802	-1.502	-1.94672	-1.85809	-1.79802	-1.44448	-1.32903	-1.94063	-1.76769	-1.78639	-1.8348	-1.89275	-1.92795	-1.86009	-1.19909	-1.83609	-1.76614	-1.5894	-1.38966	-0.681939	-0.420741	0.197445	-0.507297	-1.58424	-1.60488	-1.61611	-1.66342	-1.56975	-0.491734	-1.97751	-0.996202	-1.85778	-0.788545	-0.261615	-1.87418	-1.87426	-1.74339	-1.8627	-1.69054	-1.74271	-1.86693	-1.86029	-1.92187	-1.93655	-1.85818	-1.75949	-1.96884	-1.92844	-1.93337	-1.95532	-1.95532	-1.89298	-1.93079	-1.86568	-1.8744	-1.89142	-1.88124	-1.94503	-1.93436	-1.94503	-1.89665	-1.92089	-1.89269	-1.92259	-1.91584	-1.944	-1.91789	-1.92491	-1.91195	-1.93394	NSP2
CIKDLLARA	-1.78266	-1.64199	-1.80859	-0.859194	0.119884	0.367684	-0.14081	-1.79999	-0.772732	-1.53025	-1.66245	-1.71098	-1.77186	-1.86085	-1.89124	-1.85551	-1.67657	-1.35318	-1.72391	-1.72391	-0.569963	-1.17659	-1.10083	-1.47442	-1.66083	-1.77789	-1.56708	-1.44681	-1.24634	-1.44449	-0.50673	-1.44449	-1.66995	-1.58268	-1.26508	-1.6141	-1.78203	-1.30052	-1.52145	-1.83507	-1.84493	-1.30052	-1.86279	-1.73313	-1.92687	-1.74267	-1.7968	-1.80587	-1.88484	-1.91944	-1.84369	-1.86405	-1.93627	-1.87159	-1.72223	-1.89921	-1.83763	-1.841	-1.69721	-1.73846	-1.83765	-1.88355	-1.88441	-1.88569	-1.87286	-1.75702	-1.76237	-1.67483	-1.90183	-1.81543	-1.6891	-1.81919	-1.87805	-1.80257	-1.7958	-1.75547	-1.16364	-1.49166	-1.54729	-1.80817	-1.87083	-1.83657	-1.78457	-1.87288	-1.38114	-1.6809	-1.84085	-1.84085	-1.82133	-1.87724	-1.59165	-1.67895	-1.72694	-1.78659	-1.9137	-1.8979	-1.9137	-1.36108	-1.35325	-1.68032	-1.68195	-1.47347	-1.81349	-1.71297	-1.7248	-1.5755	-1.72144	NSP2
LLARAGKASCTL	-1.78523	-1.75478	-1.79347	-0.679566	0.350529	-0.534498	-0.948991	-1.78004	-0.528325	-1.245	-1.78365	-1.80551	-1.88761	-1.74173	-1.75484	-1.69061	-1.87838	-1.87774	-1.84126	-1.84126	-1.45622	-1.60315	-1.48589	-1.78289	-1.61698	-1.62509	-1.87963	-1.85367	-1.77342	-1.87165	-1.57331	-1.87165	-1.23645	-1.00346	-1.09895	-1.68527	-1.7198	-0.686436	-1.06976	-1.41327	-1.71466	-0.686436	-1.85491	-1.76002	-1.89431	-1.45464	-1.79668	-1.78453	-1.75545	-1.82039	-1.80687	-1.78865	-1.76507	-1.61163	-1.80007	-1.78799	-1.81367	-1.90104	-1.79035	-1.67023	-1.8264	-1.87734	-1.85912	-1.84379	-1.86037	-1.90981	-1.82781	-1.65948	-1.723	-1.82278	-1.82785	-1.8394	-1.81432	-1.82613	-1.82086	-1.72117	-1.89361	-1.84711	-1.89992	-1.58852	-1.52724	-1.48673	-1.90182	-1.60119	-1.69161	-1.44547	-1.50819	-1.50819	-1.70891	-1.71784	-1.78142	-1.73225	-1.73522	-1.7439	-1.82208	-1.70896	-1.82208	-1.55317	-1.54284	-1.41226	-1.69314	-1.60439	-1.7084	-1.33606	-1.57455	-1.52393	-1.58758	NSP2
KASCTLSEQL	-1.75361	-1.64961	-1.76227	-1.36677	-0.701708	-0.492003	-0.897386	-1.87276	-1.38669	-1.66648	-1.70582	-1.70163	-1.70371	-1.71719	-1.76531	-1.632	-1.84352	-1.85748	-1.82606	-1.82606	-0.869648	-1.17158	-0.952369	-1.54532	-1.33785	-1.42744	-1.86113	-1.81812	-1.69461	-1.77625	-1.36498	-1.77625	-1.21757	-0.87664	-1.62052	-1.59742	-1.74517	-1.1647	-1.02942	-0.319352	-1.7724	-1.1647	-1.88345	-1.83253	-1.89993	-1.64518	-1.83932	-1.77271	-1.68558	-1.75567	-1.74128	-1.66387	-1.69136	-1.65862	-1.85066	-1.6829	-1.71917	-1.87312	-1.75963	-1.55982	-1.72964	-1.80308	-1.76945	-1.75232	-1.76368	-1.88382	-1.69803	-1.41908	-1.62206	-1.71625	-1.79001	-1.80074	-1.63831	-1.79141	-1.74041	-1.55071	-1.86673	-1.80069	-1.85589	-0.548301	-0.434096	0.0649968	-1.90857	-1.51103	-1.09397	-1.04251	-0.90482	-0.90482	-1.65793	-1.37896	-1.62979	-1.58539	-1.70847	-1.69391	-1.46815	-1.40492	-1.46815	-1.08043	-1.04704	-1.33348	-0.697085	-0.861012	-0.849161	-0.48782	-0.705241	-0.925162	-0.964812	NSP2
KASCTLSEQLDF	-1.66665	-1.45836	-1.6891	-1.77557	-1.68297	-1.56365	-1.59417	-1.9456	-1.80121	-1.88359	-1.74141	-1.74233	-1.70732	-1.5017	-1.60855	-1.39421	-1.82739	-1.80583	-1.64999	-1.64999	-1.58369	-1.06857	-0.969422	-1.71738	-1.03483	-1.27584	-1.89096	-1.8726	-1.78046	-1.85704	-1.8671	-1.85704	-1.71421	-1.62704	-1.79477	-1.80249	-1.86981	-0.774237	-0.610628	0.0926854	-1.7314	-0.774237	-1.81146	-1.77332	-1.87127	-1.70911	-1.87753	-1.68716	-1.89521	-1.92759	-1.6913	-1.82134	-1.84	-1.90135	-1.93857	-1.86474	-1.85376	-1.92718	-1.86234	-1.76203	-1.71533	-1.7657	-1.73681	-1.81342	-1.73103	-1.91791	-1.67452	-1.54243	-1.8849	-1.80681	-1.86731	-1.88051	-1.84812	-1.85248	-1.86918	-1.70468	-1.94198	-1.91424	-1.94235	-0.441441	-0.0460657	0.0933741	-1.96016	-1.84993	-1.18281	-0.970385	-1.63385	-1.63385	-1.74135	-1.65524	-1.82323	-1.73031	-1.75167	-1.89328	-1.82542	-1.73695	-1.82542	-1.27809	-1.44395	-1.47604	-1.54787	-1.01143	-1.59849	-0.933879	-1.04105	-1.34839	-1.6754	NSP2
ASCTLSEQLDFI	-1.53972	-1.39919	-1.59096	-0.580131	0.326942	-0.579726	-0.896833	-1.7934	-0.155476	-1.62267	-1.79738	-1.76437	-1.73395	-1.77429	-1.8061	-1.7579	-1.89732	-1.86976	-1.81957	-1.81957	-1.57437	-1.6039	-1.45569	-1.72163	-1.61008	-1.76772	-1.84276	-1.82079	-1.80379	-1.78788	-1.42949	-1.78788	-1.88547	-1.86458	-1.83309	-1.61297	-1.91481	-1.74793	-1.71465	-1.50154	-1.91021	-1.74793	-1.90562	-1.87347	-1.91019	-1.79817	-1.86539	-1.92081	-1.93	-1.95352	-1.91641	-1.80183	-1.86759	-1.89061	-1.9166	-1.87341	-1.87595	-1.91097	-1.82243	-1.78777	-1.78097	-1.83877	-1.80795	-1.82293	-1.81744	-1.8666	-1.92414	-1.69885	-1.90736	-1.77897	-1.87883	-1.87418	-1.80858	-1.86486	-1.84015	-1.7359	-1.92709	-1.94782	-1.9557	-1.29996	-1.26475	-1.02304	-1.94183	-1.88532	-1.76416	-1.81125	-1.87005	-1.87005	-1.83045	-1.75196	-1.85308	-1.86047	-1.88942	-1.83911	-1.89056	-1.82965	-1.89056	-1.79417	-1.79641	-1.81781	-1.63112	-1.6755	-1.70473	-1.71784	-1.69559	-1.74493	-1.72871	NSP2
TLSEQLDFI	-1.48578	-1.38753	-1.48551	1.16634	1.86967	1.36552	1.00384	-1.18795	1.62124	-0.557692	-1.72833	-1.62468	-1.70226	-1.58212	-1.59703	-1.44041	-1.68055	-1.62111	-1.57429	-1.57429	-1.59231	-1.45051	-1.06207	-1.72809	-1.29171	-1.35026	-1.795	-1.75475	-1.52463	-1.63169	-0.0291239	-1.63169	-1.80613	-1.73989	-1.62792	-1.01529	-1.76208	-1.50614	-1.47292	-1.67932	-1.79464	-1.50614	-1.86841	-1.79648	-1.9063	-1.79367	-1.87916	-1.77744	-1.74466	-1.81155	-1.75958	-1.64861	-1.59552	-1.65081	-1.80148	-1.77537	-1.82313	-1.87818	-1.74608	-1.71367	-1.75703	-1.81987	-1.75175	-1.74626	-1.78839	-1.85486	-1.83258	-1.46717	-1.72793	-1.72077	-1.81922	-1.72293	-1.44759	-1.65167	-1.57397	-1.54096	-1.80227	-1.89142	-1.88343	-1.7328	-1.62907	-1.5537	-1.86235	-1.50905	-1.25007	-1.60116	-1.65982	-1.65982	-1.56598	-1.02259	-1.44525	-1.54781	-1.56912	-1.42008	-1.66845	-1.47968	-1.66845	-1.4087	-1.31687	-1.50965	-1.3273	-1.39489	-1.45532	-1.41889	-1.25084	-1.3699	-0.656133	NSP2
FIDTKRGVY	0.560857	0.34816	0.284364	-1.72217	-1.66036	-1.6316	-1.61013	-1.81527	-1.69618	-1.79609	-1.35523	-1.53753	-1.48379	-1.8765	-1.88956	-1.80633	-1.5379	-1.07167	-0.0343557	-0.0343557	-1.67735	-0.018151	-0.994241	-1.72722	-1.47668	-1.74486	-1.79412	-1.68306	-1.37584	-1.4893	-1.85467	-1.4893	-1.46236	-1.21362	-1.29632	-1.91813	-1.65147	-0.491533	-0.0919201	-1.03026	-1.03768	-0.491533	-1.4836	-1.30029	-1.91725	-1.76336	-1.90523	-0.359521	-1.53202	-1.74044	-0.315807	-1.77813	-1.8747	-1.64643	-1.8027	-1.83509	-1.89801	-1.93399	-1.84234	-1.78812	-1.82293	-1.8641	-1.78195	-1.90306	-1.84292	-1.92162	-1.27415	-1.58577	-1.88223	-1.90814	-1.7756	-1.85604	-1.85438	-1.87032	-1.88156	-1.86947	-1.80181	-1.75821	-1.84321	-1.78629	-1.8118	-1.71091	-1.90375	-1.56834	-0.551838	0.677822	-1.13305	-1.13305	-1.26603	-0.644907	-1.53458	-0.906705	-0.829088	-1.61015	-1.46143	-0.678697	-1.46143	-0.255736	-0.400061	0.00578846	-1.49916	-0.0844833	-1.57598	0.0929328	-0.554574	-0.65	-1.23222	NSP2
FIDTKRGVYCCR	-1.55587	-1.33522	-1.62213	-1.74884	-1.71838	-1.72869	-1.7005	-1.85461	-1.75491	-1.84857	-1.5355	-1.35795	-1.48507	-1.90996	-1.91772	-1.90166	-1.93616	-1.85653	-1.73064	-1.73064	-1.60046	-1.6943	-1.70784	-0.371138	-1.78591	-1.90531	-0.131259	0.0426609	-1.5892	-0.722886	-1.79528	-0.722886	-1.85299	-1.79826	-1.71477	-1.95993	-1.92034	-1.83048	-1.82818	-1.93278	-1.90091	-1.83048	-1.88227	-1.83122	-1.94175	-1.69597	-1.84964	-1.90871	-1.95547	-1.96982	-1.88813	-1.90917	-1.95723	-1.92163	-1.8866	-1.94885	-1.9425	-1.94994	-1.90687	-1.91253	-1.91828	-1.93958	-1.91231	-1.95877	-1.93607	-1.92961	-1.92365	-1.8342	-1.96152	-1.9592	-1.92821	-1.95062	-1.94432	-1.95672	-1.93767	-1.95667	-1.89147	-1.88298	-1.91398	-1.91301	-1.95001	-1.91477	-1.89945	-1.92817	-1.85438	-1.83042	-1.94874	-1.94874	-1.80443	-1.81831	-1.87076	-1.82482	-1.81137	-1.89751	-1.94215	-1.84214	-1.94215	-1.80621	-1.83846	-1.71052	-1.92446	-1.79553	-1.93897	-1.83145	-1.84267	-1.8638	-1.87714	NSP2
REHEHEIA	-1.94014	-1.88376	-1.95203	-1.95687	-1.93738	-1.91207	-1.92679	-1.98921	-1.95575	-1.97607	-1.95054	-1.95686	-1.95694	-1.95044	-1.95542	-1.93826	-1.96901	-1.96285	-1.95518	-1.95518	-1.80671	-1.83964	-1.81812	-1.94205	-1.91307	-1.96837	-1.96314	-1.96564	-1.94131	-1.96476	-1.95343	-1.96476	-1.88653	-1.84563	-1.74474	-1.80289	-1.86139	-1.85244	-1.42924	-1.96974	-1.87738	-1.85244	-1.52427	-1.53021	-1.96027	-1.81553	-1.84573	-1.92298	-1.93926	-1.95836	-1.91372	-1.42884	-1.90972	-1.8414	-1.64174	-1.23161	-0.336852	-0.106803	0.601331	-0.0973545	-1.65319	-1.7024	-1.69612	-1.76602	-1.65918	-0.379004	-1.98345	-1.29431	-1.83608	-1.13984	-0.0497063	-1.94097	-1.92864	-1.89618	-1.92414	-1.8407	-1.89518	-1.90782	-1.92262	-1.95084	-1.96272	-1.93454	-1.78661	-1.97124	-1.958	-1.95477	-1.97149	-1.97149	-1.8959	-1.94568	-1.92159	-1.91457	-1.90309	-1.90603	-1.96964	-1.94795	-1.96964	-1.94202	-1.9441	-1.89156	-1.96275	-1.95169	-1.96951	-1.94957	-1.95202	-1.95092	-1.96659	NSP2
REHEHEIAW	-1.83895	-1.71215	-1.85743	-1.83264	-1.76724	-1.66029	-1.66978	-1.97028	-1.84475	-1.91821	-1.85082	-1.83919	-1.8459	-1.48336	-1.60775	-1.31581	-1.69835	-1.82792	-1.68691	-1.68691	-1.73959	-1.43166	-1.13246	-1.79565	-0.437357	-1.13328	-1.90285	-1.88114	-1.81816	-1.8636	-1.90391	-1.8636	-1.67376	-1.54015	-1.6563	-1.40821	-1.67795	-1.13592	0.252526	-1.31189	-1.49232	-1.13592	-0.358133	-0.551345	-1.62805	-1.46751	-1.77701	-1.47188	-1.74851	-1.84112	-1.47732	-0.616162	-1.17283	-1.52257	-1.68333	-0.0841328	0.204927	-0.937083	-0.622098	0.358546	1.1088	1.04701	0.668047	-0.0719924	1.1798	-0.866613	-1.8953	0.125808	-1.30568	-0.526727	-1.0228	-1.82957	-1.7881	-1.65433	-1.75213	-1.45212	-1.88109	-1.86565	-1.89107	-1.29345	-1.35537	-0.996647	-1.76766	-1.92396	-1.69092	-1.63872	-1.81927	-1.81927	-1.80218	-1.80979	-1.74356	-1.64699	-1.60913	-1.79388	-1.87611	-1.85448	-1.87611	-1.62695	-1.60851	-1.5197	-1.82525	-1.67881	-1.86374	-1.65657	-1.71631	-1.60369	-1.82565	NSP2
REHEHEIAWY	-1.54014	-1.04135	-1.62371	-1.87391	-1.83164	-1.73731	-1.76378	-1.97269	-1.89021	-1.93702	-1.67023	-1.75811	-1.69812	-1.80321	-1.83737	-1.74276	-1.73469	-1.52202	-1.07971	-1.07971	-1.58587	-0.308116	-0.609133	-1.72683	-1.21645	-1.77154	-1.8638	-1.83011	-1.62627	-1.76595	-1.91797	-1.76595	-1.81926	-1.75468	-1.76777	-1.72788	-1.81892	-0.318981	0.855364	-1.65823	-1.31387	-0.318981	-0.260048	-0.72353	-1.73988	-1.34169	-1.70304	-1.53078	-1.87903	-1.92135	-1.53505	-1.2181	-1.57948	-1.78767	-1.79957	-0.724784	-0.671315	-1.12622	-0.650663	-0.3115	0.621457	0.673459	0.310283	-0.90592	0.787546	-0.884488	-1.86458	0.31744	-1.70286	-1.02902	-0.801339	-1.92453	-1.91681	-1.86356	-1.9155	-1.76804	-1.9142	-1.8951	-1.92503	-1.73802	-1.80902	-1.64556	-1.86223	-1.96087	-1.61499	-1.67063	-1.92077	-1.92077	-1.76323	-1.86865	-1.69025	-1.53599	-1.46887	-1.86963	-1.92537	-1.89939	-1.92537	-1.57241	-1.70747	-1.49252	-1.88631	-1.61472	-1.91719	-1.73573	-1.75469	-1.74719	-1.88772	NSP2
WYTERSEKSY	-0.106266	-0.298263	-0.411993	-1.91751	-1.86544	-1.83547	-1.87109	-1.96141	-1.91101	-1.9287	-1.79344	-1.82258	-1.77965	-1.53101	-1.51381	-1.04563	-1.72754	-1.5638	-0.130649	-0.130649	-1.72957	-0.658547	-0.677631	-1.73105	-0.554499	-1.85207	-1.69366	-1.64592	-1.6078	-1.64853	-1.88195	-1.64853	-1.82984	-1.76013	-1.69588	-1.9366	-1.80743	-1.1243	-0.713803	-1.08704	-1.21087	-1.1243	-1.48353	-1.4439	-1.85948	-1.69752	-1.88279	-1.37111	-1.86567	-1.91753	-1.44666	-1.89553	-1.83985	-1.83896	-1.86812	-1.89814	-1.91405	-1.93584	-1.85932	-1.86024	-1.76947	-1.80736	-1.75187	-1.90462	-1.77118	-1.91874	-1.79065	-1.58487	-1.92757	-1.90455	-1.86322	-1.91946	-1.9202	-1.89173	-1.92281	-1.89656	-1.91488	-1.90361	-1.92609	-1.56255	-1.73269	-1.53062	-1.91177	-1.86937	-1.5572	-1.13704	-1.84508	-1.84508	-1.71043	-1.79641	-1.51766	-1.22108	-0.63461	-1.78229	-1.91903	-1.83828	-1.91903	-1.40843	-1.40431	0.577443	-1.85532	-1.18866	-1.87063	-1.25354	-1.44955	-1.45696	-1.8752	NSP2
YTERSEKSY	0.807098	0.353361	0.511224	-1.8809	-1.84521	-1.79648	-1.79174	-1.93808	-1.87718	-1.93116	-1.7197	-1.73431	-1.62199	-1.92218	-1.92989	-1.86622	-1.6006	-1.36204	-0.642041	-0.642041	-1.72164	-0.388574	-0.908082	-1.83149	-1.46653	-1.7649	-1.87604	-1.80791	-1.43243	-1.47773	-1.83	-1.47773	-1.77387	-1.66291	-1.7996	-1.91696	-1.81427	-0.850711	-0.355907	0.242088	-1.32551	-0.850711	-1.56802	-1.49	-1.92076	-1.79066	-1.91599	-0.704291	-1.73173	-1.84097	-0.804418	-1.89241	-1.88353	-1.81665	-1.88764	-1.86364	-1.91405	-1.93576	-1.8604	-1.85422	-1.78513	-1.83458	-1.74967	-1.90089	-1.79663	-1.92599	-1.56145	-1.55258	-1.93097	-1.89311	-1.81967	-1.89101	-1.83511	-1.88105	-1.88562	-1.85751	-1.88	-1.87295	-1.89765	-1.33336	-1.41835	-1.12648	-1.94115	-1.7779	-0.809902	0.482276	-1.35805	-1.35805	-1.64966	-1.22959	-1.59791	-1.15911	-1.34541	-1.80307	-1.69379	-1.36992	-1.69379	-0.648764	-0.38829	-0.641415	-1.49758	0.105374	-1.57976	0.264226	-0.22254	-0.530054	-1.5238	NSP2
TERSEKSYEL	-1.82304	-1.73791	-1.8391	-1.80907	-1.52656	-1.47903	-1.70293	-1.95759	-1.77503	-1.86197	-1.89362	-1.88239	-1.88336	-1.76757	-1.81092	-1.74231	-1.87094	-1.85218	-1.81879	-1.81879	-1.62878	-1.633	-1.38381	-1.84826	-1.61663	-1.85127	-1.87921	-1.85886	-1.76328	-1.85659	-1.68482	-1.85659	-1.57426	-1.41131	-0.954423	-1.73552	-1.09455	-1.54314	-1.1582	-1.87173	-1.50771	-1.54314	-1.19886	-1.00379	-1.71159	-1.04469	-1.62351	-1.79412	-1.75693	-1.83329	-1.76962	-0.767677	-1.16125	-0.404793	-1.2562	0.0607504	0.15839	-1.24858	-0.658515	0.62823	-0.832048	-1.01737	-1.10376	-1.00135	-0.939838	-1.17894	-1.93764	-0.847442	-1.52622	-1.28211	-1.38429	-1.88566	-1.85002	-1.78711	-1.84638	-1.76129	-1.90553	-1.86728	-1.90605	-1.87278	-1.8522	-1.83289	-1.53974	-1.8528	-1.78282	-1.78821	-1.84046	-1.84046	-1.72642	-1.82046	-0.914872	-0.853175	-1.04887	-1.38728	-1.8758	-1.8421	-1.8758	-1.74526	-1.69341	-1.40999	-1.79902	-1.77544	-1.83888	-1.71324	-1.72781	-1.68777	-1.79367	NSP2
RSEKSYELQTPF	-1.43972	-1.18047	-1.49277	-1.71296	-1.62964	-1.43701	-1.36001	-1.92331	-1.79699	-1.79518	-1.55916	-1.59483	-1.57768	-1.12835	-1.32273	-0.948788	-1.70825	-1.70369	-1.51486	-1.51486	-1.20461	-0.748518	-0.561383	-1.30151	-0.271986	0.0131029	-1.8235	-1.78106	-1.62752	-1.71896	-1.74678	-1.71896	-1.55375	-1.38951	-1.65934	-1.62054	-1.72353	0.152637	0.677657	1.36815	-1.50365	0.152637	-0.946274	-1.06973	-1.68226	-1.33202	-1.76232	-1.55521	-1.82246	-1.89436	-1.63689	-1.27361	-1.70443	-1.77699	-1.83987	-1.23669	-0.795141	-1.63547	-1.34703	-0.602014	-0.80892	-0.716331	-1.06256	-1.29907	-0.566289	-1.51134	-1.59374	-0.821888	-1.66399	-1.44383	-1.54868	-1.82247	-1.81573	-1.70483	-1.81721	-1.33037	-1.90447	-1.87277	-1.90751	0.164107	0.467067	0.49916	-1.88808	-1.68297	-1.14747	-0.480688	-1.28067	-1.28067	-1.65507	-1.33845	-1.78246	-1.61286	-1.63916	-1.83213	-1.71384	-1.44733	-1.71384	-1.16664	-1.19842	-1.11902	-1.16801	-0.4271	-1.29725	-0.60428	-0.853155	-1.087	-1.52362	NSP2
KSYELQTPF	-1.53981	-1.25891	-1.55247	-1.38382	-1.21212	-0.759547	-0.507818	-1.82687	-1.54241	-1.4388	-1.06634	-1.11953	-0.921639	-0.264426	-0.682291	0.183441	-1.44547	-1.40938	-0.606394	-0.606394	-0.256029	0.180667	0.166521	-0.618437	1.16203	1.6749	-1.71067	-1.60115	-1.31572	-1.40188	-1.50394	-1.40188	-1.01527	-0.69424	-1.55587	-1.19742	-1.3433	1.26249	2.08725	2.30452	-0.764989	1.26249	-1.27863	-1.1773	-1.52363	-1.12796	-1.64744	-0.184635	-1.2083	-1.52731	-0.783154	-1.02659	-1.39645	-1.44885	-1.71255	-1.34018	-1.11053	-1.64255	-1.47687	-0.889507	-1.53745	-1.54373	-1.55285	-1.52424	-1.44213	-1.76371	-0.54674	-0.319889	-1.10839	-1.32454	-1.36303	-1.50132	-1.5444	-1.35198	-1.52838	-0.490161	-1.75612	-1.66231	-1.6917	1.12482	1.61119	1.66999	-1.80042	-1.05838	0.196283	1.60102	0.868831	0.868831	-1.45006	-1.01935	-1.21274	-0.934668	-0.887369	-1.5939	-0.852047	-1.09685	-0.852047	0.443408	0.792366	0.296279	0.205386	1.17731	-0.041882	1.37779	0.879887	0.772988	-0.145041	NSP2
KSYELQTPFEI	-1.74986	-1.5911	-1.76078	-0.979459	-1.0094	-0.972744	-0.581274	-1.82003	-1.22748	-1.5156	-1.59201	-1.62686	-1.58056	-0.641415	-0.85387	-0.0526555	-1.86166	-1.89143	-1.62764	-1.62764	-0.801011	-1.12423	-1.05565	-1.39284	-0.414003	-0.297169	-1.84094	-1.79925	-1.80348	-1.8313	-1.37866	-1.8313	-1.7449	-1.63003	-1.76792	-1.00782	-1.78766	-1.32841	-0.825643	0.592949	-1.80204	-1.32841	-1.60623	-1.59055	-1.79996	-1.51765	-1.74551	-1.83724	-1.81747	-1.88904	-1.86915	-1.0965	-1.5558	-1.70499	-1.7763	-0.815277	-0.0692758	-0.982373	-0.795819	-0.274523	-1.05589	-1.08064	-1.26192	-1.21874	-0.965348	-1.33753	-1.82345	-0.859095	-1.56529	-0.762164	-1.43463	-1.67007	-1.60316	-1.58396	-1.65772	-0.972979	-1.85333	-1.86235	-1.87713	0.183732	0.385672	0.660072	-1.82765	-1.66904	-1.47103	-1.28678	-1.39614	-1.39614	-1.72939	-1.59779	-1.57961	-1.60147	-1.71058	-1.69699	-1.71542	-1.74772	-1.71542	-1.54459	-1.188	-1.41374	-0.370868	-0.658172	-0.804751	-1.00541	-0.793347	-1.21183	-1.12893	NSP2
YELQTPFEI	-1.68064	-1.44963	-1.68123	-0.788973	-1.06771	-0.796726	0.0144747	-1.8093	-0.918894	-1.50323	-1.85237	-1.82081	-1.78771	-0.771704	-1.08868	-0.983819	-1.79961	-1.83857	-1.1479	-1.1479	-1.73405	-1.53124	-1.28495	-1.77473	-0.75277	-1.35879	-1.80151	-1.80385	-1.77048	-1.78172	-1.52863	-1.78172	-1.64416	-1.4856	-1.47505	-0.250654	-1.35587	-1.38088	-0.175923	-1.63684	-1.3744	-1.38088	0.661583	0.478078	-1.62879	-1.29709	-1.61861	-1.32502	-1.24741	-1.49158	-1.51629	0.173355	-0.194437	-0.249257	-0.793164	1.44273	1.65679	0.766496	1.0278	1.20163	0.11542	0.327385	-0.188433	0.0371195	0.49026	0.0948088	-1.84591	0.398853	-0.877449	0.855675	0.179076	-1.40082	-1.31774	-0.75763	-1.25911	-0.431483	-1.54259	-1.73711	-1.67577	-1.73814	-1.60518	-1.50295	-1.08249	-1.8179	-1.50957	-1.40489	-1.44201	-1.44201	-1.52866	-1.50175	-1.38674	-1.42273	-1.37983	-1.42177	-1.40195	-1.55228	-1.40195	-1.4251	-1.26393	-1.27637	-1.4163	-1.47368	-1.51024	-1.33064	-1.38828	-1.28809	-1.281	NSP2
KSYELQTPFEIK	-1.78859	-1.51748	-1.81144	-1.61856	-1.5555	-1.55403	-1.43694	-1.91122	-1.7146	-1.80593	0.579219	0.309343	0.721475	-1.60417	-1.71062	-1.54621	-1.90959	-1.89542	-1.70897	-1.70897	0.351679	-1.19958	-1.28268	-0.235559	-1.29714	-1.43845	-1.61557	-1.44355	-1.59147	-1.01734	-1.72574	-1.01734	-1.85369	-1.79004	-1.83656	-1.61336	-1.8908	-1.53068	-1.19905	-1.02308	-1.85389	-1.53068	-1.78151	-1.76611	-1.85027	-1.47078	-1.68455	-1.88257	-1.92694	-1.95565	-1.89883	-1.63123	-1.83195	-1.8725	-1.88179	-1.69368	-1.26988	-1.65185	-1.55807	-1.29124	-1.6583	-1.68297	-1.67953	-1.73569	-1.64488	-1.74326	-1.89606	-1.28425	-1.85133	-1.5185	-1.74641	-1.89067	-1.86225	-1.85187	-1.87141	-1.62316	-1.92821	-1.90965	-1.93528	-1.11247	-1.15871	-0.874498	-1.89008	-1.8742	-1.76576	-1.62424	-1.83065	-1.83065	-1.80767	-1.82148	-1.83592	-1.7782	-1.81201	-1.87847	-1.90314	-1.8746	-1.90314	-1.74599	-1.69581	-1.63301	-1.5363	-1.39678	-1.68245	-1.58224	-1.57033	-1.68249	-1.75242	NSP2
YELQTPFEIKL	-1.81838	-1.67662	-1.81726	-1.04668	-0.717882	-0.54409	-0.2862	-1.79702	-1.3293	-1.39385	-1.70501	-1.54873	-1.66924	-1.54789	-1.68695	-1.58167	-1.90379	-1.88905	-1.65144	-1.65144	-1.80955	-1.7136	-1.52612	-1.71584	-1.32007	-1.69454	-1.84029	-1.80246	-1.82367	-1.7709	-1.70954	-1.7709	-1.81639	-1.7438	-1.69636	-1.3158	-1.68045	-1.48727	-0.90748	-1.78935	-1.63898	-1.48727	-0.78246	-0.869842	-1.81809	-1.52594	-1.77464	-1.73315	-1.64025	-1.76956	-1.78296	-0.668595	-1.08775	-1.04852	-1.5878	0.685711	0.757061	-0.816109	-0.666982	0.216339	-1.13868	-1.01131	-1.21813	-1.17786	-0.907574	-1.45226	-1.88456	-0.331694	-1.11186	-0.872596	-1.33439	-1.7993	-1.76836	-1.60203	-1.77146	-1.39458	-1.88251	-1.90464	-1.90487	-1.81716	-1.73193	-1.74071	-1.75081	-1.83197	-1.61112	-1.54836	-1.60686	-1.60686	-1.72888	-1.66589	-1.71571	-1.6977	-1.63493	-1.7074	-1.70212	-1.73184	-1.70212	-1.6019	-1.59418	-1.65914	-1.58841	-1.66989	-1.64757	-1.58259	-1.58001	-1.5744	-1.31737	NSP2
LQTPFEIKL	-1.82083	-1.73865	-1.83158	-0.542708	0.0845052	0.348121	0.485718	-1.61783	-0.806725	-0.959629	-1.82496	-1.76826	-1.78934	-1.44078	-1.5909	-1.34267	-1.85478	-1.84984	-1.65518	-1.65518	-1.64026	-1.4411	-1.0504	-1.68628	-0.813758	-1.00903	-1.84811	-1.82633	-1.75939	-1.78931	-1.51222	-1.78931	-1.80492	-1.70485	-1.72022	-0.709502	-1.4095	-0.910488	0.438136	-1.37119	-1.33373	-0.910488	-1.49233	-1.40461	-1.76199	-1.44442	-1.6828	-1.53578	-1.44666	-1.62361	-1.69185	-0.948981	-0.649615	-0.39394	-1.32024	-0.772681	-1.09425	-1.58161	-1.41451	-1.04178	-1.77191	-1.74277	-1.7503	-1.72851	-1.68672	-1.78661	-1.7261	-0.437697	-0.274846	-1.26346	-1.47648	-1.62833	-1.64706	-1.36578	-1.63424	-0.845205	-1.82078	-1.86786	-1.85683	-1.62564	-1.40259	-1.36995	-1.72552	-1.51526	-1.06132	-0.699692	-0.742631	-0.742631	-1.60133	-1.29197	-1.29419	-1.27708	-1.21968	-1.49207	-1.23198	-1.39513	-1.23198	-0.868352	-0.68701	-1.23633	-0.894699	-0.99287	-1.08825	-0.675474	-0.760525	-0.726791	-0.378002	NSP2
YELQTPFEIKLA	-1.76194	-1.56239	-1.79384	-1.61017	-1.39112	-1.2626	-1.25617	-1.84681	-1.68189	-1.79312	-1.81518	-1.762	-1.81912	-1.75553	-1.81656	-1.80587	-1.89414	-1.83034	-1.72015	-1.72015	-1.73727	-1.74007	-1.6176	-1.78732	-1.72121	-1.90997	-1.83382	-1.81921	-1.75952	-1.79981	-1.38477	-1.79981	-1.86733	-1.83231	-1.75297	-1.55236	-1.79971	-1.75063	-1.48418	-1.8908	-1.80665	-1.75063	-1.26211	-1.24574	-1.8718	-1.61219	-1.72649	-1.81882	-1.84453	-1.90696	-1.86027	-1.26114	-1.60911	-1.59169	-1.56534	-0.971993	-0.106205	-0.0707986	0.148143	-0.521784	-1.30792	-1.28821	-1.44259	-1.46982	-1.20819	-0.307385	-1.93628	-0.88523	-1.74428	-0.669553	-0.410018	-1.8727	-1.85764	-1.74533	-1.85451	-1.66081	-1.75811	-1.86996	-1.86279	-1.86585	-1.87566	-1.81076	-1.5645	-1.82858	-1.85542	-1.86189	-1.90617	-1.90617	-1.82596	-1.85597	-1.82866	-1.84727	-1.82637	-1.85906	-1.90736	-1.8881	-1.90736	-1.82291	-1.81308	-1.81463	-1.84305	-1.84601	-1.88147	-1.83807	-1.8509	-1.81221	-1.84533	NSP2
FEIKLAKKF	-1.8272	-1.66735	-1.8424	-1.83265	-1.78319	-1.58547	-1.58169	-1.95629	-1.85068	-1.89821	-1.92955	-1.93129	-1.91248	-1.46651	-1.6135	-1.4902	-1.69233	-1.66908	-1.50458	-1.50458	-1.91319	-1.70141	-1.44749	-1.89253	-1.23671	-1.74754	-1.89529	-1.89007	-1.71877	-1.86321	-1.86824	-1.86321	-1.81161	-1.76038	-1.65378	-1.63412	-1.69268	-0.95619	0.0717578	-1.6885	-1.29332	-0.95619	1.01475	0.738404	-1.75638	-1.5394	-1.78517	-1.36911	-1.70879	-1.82298	-1.51185	-0.745337	-1.48024	-1.59867	-1.70634	-0.241761	0.357892	-1.0674	-0.772423	0.333875	0.48167	0.551541	-0.185015	-0.391894	0.663981	-1.25077	-1.80659	-0.0261736	-1.69909	-0.708953	-1.06851	-1.72946	-1.82902	-1.43146	-1.77078	-1.42016	-1.86203	-1.87613	-1.90229	-1.75139	-1.75569	-1.72331	-1.77058	-1.92536	-1.44625	-1.35969	-1.76572	-1.76572	-1.73237	-1.79934	-1.54509	-1.5953	-1.45638	-1.75389	-1.84456	-1.83422	-1.84456	-1.33025	-1.43692	-1.4611	-1.82212	-1.59521	-1.84588	-1.64084	-1.70921	-1.5429	-1.79011	NSP2
IKLAKKFDTF	-1.77017	-1.67704	-1.78346	-1.54911	-1.09745	-1.21142	-1.47068	-1.86075	-1.50746	-1.56756	-1.7083	-1.71784	-1.81558	-0.618169	-0.689978	-0.577956	-1.75781	-1.73198	-1.54396	-1.54396	-1.66461	-1.33385	-0.936041	-1.66644	-0.683584	-0.988871	-1.8399	-1.8206	-1.7703	-1.8386	-1.87676	-1.8386	-1.75906	-1.67473	-1.00775	-1.72192	-1.59664	0.0691936	0.634624	-1.31105	-1.45215	0.0691936	-1.63326	-1.5521	-1.72794	-1.34878	-1.74171	-1.61923	-1.85882	-1.91713	-1.67017	-1.53512	-1.603	-1.73888	-1.78747	-1.77235	-1.65493	-1.85148	-1.77423	-1.44353	-1.74676	-1.77377	-1.77362	-1.80402	-1.74778	-1.89163	-1.73117	-1.16541	-1.68053	-1.74695	-1.80812	-1.83507	-1.83622	-1.7563	-1.81602	-1.53589	-1.92119	-1.90776	-1.92684	-1.48464	-1.32642	-1.34362	-1.87072	-1.70904	-1.55741	-1.35718	-1.78369	-1.78369	-1.76216	-1.76973	-1.70615	-1.63611	-1.55119	-1.78165	-1.90005	-1.83257	-1.90005	-1.52296	-1.63133	-1.3996	-1.83855	-1.57573	-1.85454	-1.48127	-1.57176	-1.5885	-1.71888	NSP2
KLAKKFDTF	-1.72472	-1.54876	-1.72838	-1.0801	-0.388083	-0.405862	-0.699827	-1.73822	-0.874874	-1.11475	-1.36472	-1.35722	-1.61575	0.245056	0.3238	0.852942	-1.49197	-1.4668	-1.24136	-1.24136	-1.11319	-0.630932	-0.124811	-1.16625	0.769551	1.04614	-1.81382	-1.74811	-1.61134	-1.78913	-1.80244	-1.78913	-1.4153	-1.15957	-0.51785	-1.2949	-1.52168	0.950627	1.15515	-0.35739	-1.41251	0.950627	-1.60908	-1.5369	-1.75555	-1.46146	-1.8381	-1.35771	-1.72442	-1.84815	-1.40951	-1.16577	-1.64044	-1.69839	-1.81957	-1.59612	-1.52332	-1.82356	-1.6457	-1.16043	-1.63233	-1.7089	-1.63005	-1.65131	-1.66462	-1.8386	-1.50404	-0.987151	-1.39078	-1.67952	-1.70057	-1.84761	-1.80371	-1.76874	-1.79998	-1.39142	-1.89867	-1.86853	-1.89201	-0.973557	-0.410582	-0.579765	-1.91669	-1.36126	-1.10469	-0.642698	-1.42122	-1.42122	-1.5964	-1.48088	-1.67846	-1.54485	-1.28206	-1.59762	-1.74428	-1.59915	-1.74428	-1.13654	-1.23709	-0.707384	-1.50021	-0.989383	-1.58891	-0.743909	-1.02175	-1.23348	-1.26991	NSP2
FVFPLNSI	-1.81331	-1.74004	-1.81417	-0.783249	-0.445445	-0.205535	-0.0413295	-1.65737	-0.998513	-1.18822	-1.79807	-1.82687	-1.82839	-1.58935	-1.68108	-1.43597	-1.55219	-1.62951	-1.68851	-1.68851	-1.54133	-1.61472	-1.42391	-1.7628	-1.28075	-1.4046	-1.78417	-1.76662	-1.47094	-1.70695	-0.559076	-1.70695	-1.58304	-1.4244	-1.30534	-1.40726	-1.55406	-1.30459	-1.0887	-1.09935	-1.72258	-1.30459	-1.74748	-1.57595	-1.90504	-1.75203	-1.83489	-1.62466	-1.57246	-1.70721	-1.75237	-1.70685	-1.75836	-1.59942	-1.60458	-1.78076	-1.70045	-1.79867	-1.72706	-1.56658	-1.85663	-1.88282	-1.88182	-1.84672	-1.86725	-1.90161	-1.60523	-1.61345	-1.7241	-1.71676	-1.76538	-0.698038	-1.34869	-1.09045	-0.987729	-0.887632	-1.17651	-1.63676	-1.6091	-1.61776	-1.5899	-1.5723	-1.77797	-1.33687	-0.840111	-0.24492	-0.364292	-0.364292	-1.64244	-1.55765	-1.27402	-1.44992	-1.45836	-1.54724	-1.44196	-1.58212	-1.44196	-0.515004	0.150544	-0.904853	-0.744848	-0.680054	-1.01014	-0.455137	-0.757352	-0.385349	-0.668222	NSP2
FVFPLNSII	-1.64985	-1.52604	-1.63192	0.287519	0.919157	0.94074	0.911722	-1.34804	-0.0559438	-0.499811	-1.61804	-1.6115	-1.67642	-1.1939	-1.42985	-1.09148	-1.03849	-1.08401	-1.08026	-1.08026	-1.10353	-1.32648	-0.885207	-1.54117	-0.547139	-0.314512	-1.59069	-1.46872	-0.881819	-1.04694	1.17276	-1.04694	-1.39361	-1.12409	-1.33411	-0.835601	-1.37158	-0.459067	0.0870238	0.352382	-1.36674	-0.459067	-1.6504	-1.37644	-1.77494	-1.55392	-1.70491	-0.744041	-0.736964	-1.06218	-1.24449	-1.59294	-1.37199	-0.96242	-1.3278	-1.4987	-1.554	-1.70382	-1.57409	-1.44777	-1.75151	-1.76585	-1.7846	-1.72401	-1.71827	-1.84587	-1.12855	-1.24767	-1.35037	-1.34307	-1.53393	-0.414047	-0.818834	-0.830793	-0.744937	-0.547952	-0.438988	-1.40207	-1.21195	-1.21086	-0.917423	-0.68232	-1.58857	-0.958182	0.435665	1.09119	1.08428	1.08428	-1.42819	-0.929321	-0.428397	-0.684073	-0.946637	-1.15247	-0.631068	-1.10327	-0.631068	0.667279	1.36231	-0.203522	0.279279	0.490797	-0.0995563	0.351464	0.158941	0.678733	0.726166	NSP2
FVFPLNSIIK	-1.64739	-1.40347	-1.67291	-1.14541	-0.669335	-0.669717	-0.743486	-1.76626	-1.41125	-1.5204	0.585394	0.544303	1.12749	-1.66547	-1.70175	-1.53017	-1.71892	-1.56557	-1.07165	-1.07165	-0.585761	-1.40367	-1.2941	-0.8118	-1.46662	-1.6172	-1.06856	-0.620527	-0.23996	1.56575	-0.737288	1.56575	-1.73242	-1.65646	-1.70189	-1.62112	-1.82382	-1.3785	-1.36534	-1.48298	-1.72279	-1.3785	-1.76147	-1.66393	-1.87707	-1.56473	-1.63782	-1.5787	-1.7671	-1.84812	-1.72589	-1.84274	-1.84866	-1.81381	-1.77248	-1.82664	-1.83114	-1.86826	-1.78039	-1.79171	-1.82476	-1.83693	-1.85443	-1.86515	-1.82067	-1.85805	-1.68533	-1.44732	-1.85323	-1.7666	-1.77443	-1.5346	-1.66938	-1.67012	-1.62464	-1.53424	-1.49687	-1.70108	-1.68228	-1.65142	-1.71908	-1.52465	-1.82244	-1.72215	-1.24982	-1.10342	-1.47455	-1.47455	-1.6829	-1.72555	-1.63755	-1.51858	-1.49062	-1.75669	-1.76356	-1.77116	-1.76356	-1.12979	-1.0729	-1.18768	-1.44055	-1.02128	-1.58343	-1.29441	-1.33509	-1.14355	-1.29691	NSP2
FPLNSIIKT	-1.90233	-1.83032	-1.91002	-1.6884	-1.79728	-1.73467	-1.50123	-1.93886	-1.74192	-1.86528	-1.89553	-1.90704	-1.89172	-1.90815	-1.93507	-1.90802	-1.89589	-1.87014	-1.79801	-1.79801	-1.83364	-1.85928	-1.87133	-1.89266	-1.80455	-1.92156	-1.85701	-1.82086	-1.72964	-1.75575	-1.51297	-1.75575	-1.04461	-0.748354	-1.48346	-1.81659	-1.72744	-1.88182	-1.69009	-1.89361	-1.74441	-1.88182	-1.65882	-1.45117	-1.9533	-1.79874	-1.85673	-0.179287	-0.658702	-1.0013	-1.02591	-1.85691	-1.82063	-1.44375	-1.25472	-1.86685	-1.76449	-1.78378	-1.73759	-1.75637	-1.90171	-1.90235	-1.89817	-1.90088	-1.886	-1.86978	-1.91889	-1.77067	-1.89879	-1.82676	-1.76351	-0.885916	-1.16283	-1.57827	-1.09715	-1.80475	1.26488	-0.471163	0.159204	-1.89126	-1.90973	-1.83166	-1.6491	-1.91569	-1.77735	-1.49701	-1.68527	-1.68527	-1.74402	-1.85921	-1.84002	-1.79707	-1.79706	-1.83854	-1.75476	-1.84393	-1.75476	-1.63596	-1.53532	-1.57774	-1.76131	-1.69436	-1.82866	-1.52741	-1.72708	-1.60963	-1.7681	NSP2
FVFPLNSIIKTI	-1.80229	-1.72713	-1.7926	-0.307458	0.37702	-0.0606676	-0.109754	-1.67357	-0.391087	-1.10605	-1.49528	-1.4665	-1.35625	-1.38783	-1.42673	-1.15349	-1.61347	-1.67735	-1.6351	-1.6351	-1.51402	-1.64873	-1.39211	-1.64845	-1.23761	-1.28741	-1.73203	-1.64418	-1.47358	-1.00378	0.0257002	-1.00378	-1.59036	-1.41715	-1.46129	-1.3937	-1.75938	-1.26935	-1.30732	-1.0825	-1.79107	-1.26935	-1.80668	-1.67152	-1.87371	-1.70241	-1.80114	-1.63471	-1.60925	-1.70598	-1.73414	-1.79638	-1.70125	-1.65489	-1.72067	-1.8193	-1.79941	-1.85772	-1.78449	-1.71873	-1.80907	-1.85164	-1.83772	-1.83059	-1.83145	-1.8916	-1.70384	-1.63197	-1.77997	-1.6936	-1.8083	-1.0937	-1.30571	-1.4636	-1.16528	-1.26219	-1.25623	-1.66974	-1.60548	-1.50118	-1.46069	-1.38293	-1.81744	-1.5917	-1.16008	-0.912362	-1.16251	-1.16251	-1.73576	-1.67971	-1.40491	-1.56616	-1.58846	-1.62962	-1.6971	-1.73067	-1.6971	-1.08345	-0.689353	-1.29786	-1.22791	-1.0996	-1.42537	-1.24003	-1.29276	-0.944827	-1.08806	NSP2
FPLNSIIKTI	-1.78787	-1.73759	-1.78007	0.246524	0.983719	-0.15687	-0.477228	-1.65093	0.356824	-0.876326	-1.77112	-1.80728	-1.86939	-1.58743	-1.67579	-1.57398	-1.65711	-1.77093	-1.70024	-1.70024	-1.69707	-1.72328	-1.53523	-1.79569	-1.40813	-1.41634	-1.84071	-1.80928	-1.62865	-1.76531	-1.00095	-1.76531	-0.398249	-0.0153933	-1.01442	-1.23238	-1.61681	-1.16054	-1.35941	-1.55517	-1.66767	-1.16054	-1.64929	-1.31385	-1.88015	-1.64803	-1.80901	-0.462841	-0.303222	-0.469227	-0.988908	-1.7051	-1.43618	-1.09475	-1.28291	-1.75605	-1.65654	-1.77771	-1.68325	-1.51797	-1.7286	-1.79265	-1.77079	-1.74085	-1.75691	-1.86069	-1.70334	-1.56247	-1.69412	-1.58684	-1.73428	0.53563	-0.0182094	-0.89039	0.259053	-1.21681	0.720881	-0.738712	-0.270651	-1.63079	-1.62854	-1.45738	-1.71132	-1.65583	-1.19824	-1.25622	-1.37183	-1.37183	-1.58761	-1.61275	-1.31496	-1.42193	-1.54769	-1.44118	-1.57887	-1.65067	-1.57887	-1.10654	-0.87814	-1.22901	-1.39013	-1.33495	-1.51017	-1.16129	-1.3163	-1.06673	-1.15829	NSP2
IIKTIQPRV	-1.8577	-1.79421	-1.86005	-0.920975	-0.33706	-0.575546	-0.730193	-1.71842	-0.883543	-1.2692	-1.66276	-1.72112	-1.80404	-1.76269	-1.80172	-1.73416	-1.82163	-1.77981	-1.72174	-1.72174	0.219049	-1.19513	-1.04971	-1.48963	-1.44753	-1.40621	-1.7414	-1.66488	-1.63975	-1.7673	-0.998969	-1.7673	-1.69548	-1.54304	-1.29116	-1.40302	-1.7562	-1.51613	-1.61337	-1.49783	-1.88041	-1.51613	-1.89641	-1.83248	-1.94722	-1.80329	-1.86581	-1.87991	-1.8743	-1.90706	-1.89066	-1.78841	-1.90752	-1.90325	-1.84809	-1.89433	-1.85676	-1.87778	-1.82281	-1.72502	-1.8947	-1.92679	-1.92687	-1.91209	-1.91499	-1.90729	-1.78999	-1.73986	-1.83975	-1.81792	-1.84282	-1.47686	-1.73648	-1.58834	-1.45467	-1.43153	-1.64837	-1.72212	-1.76142	-1.63047	-1.65913	-1.70322	-1.88345	-1.70749	-1.30145	-1.51817	-1.6797	-1.6797	-1.74345	-1.76759	-1.29517	-1.43993	-1.64101	-1.61319	-1.85531	-1.83922	-1.85531	-1.36344	-1.03138	-1.53277	-0.983082	-0.901475	-1.37319	-1.34798	-1.15252	-1.33005	-1.35594	NSP2
IIKTIQPRVEK	-1.88604	-1.78992	-1.90446	-1.86502	-1.84007	-1.82978	-1.8265	-1.95314	-1.88051	-1.89179	-0.173577	-0.372153	0.198637	-1.93026	-1.93948	-1.90898	-1.9276	-1.88716	-1.79571	-1.79571	-0.102097	-1.565	-1.60741	-0.442232	-1.74934	-1.81752	-1.51527	-1.11793	-1.39023	-0.452624	-1.85542	-0.452624	-1.85385	-1.81008	-1.85212	-1.94255	-1.94583	-1.78261	-1.82648	-1.75145	-1.92343	-1.78261	-1.9156	-1.89371	-1.95992	-1.80452	-1.87828	-1.92249	-1.97225	-1.9787	-1.93278	-1.93297	-1.97206	-1.95995	-1.95298	-1.95614	-1.95171	-1.95386	-1.93501	-1.91841	-1.93401	-1.95067	-1.93883	-1.96526	-1.94606	-1.95388	-1.901	-1.81315	-1.95982	-1.95547	-1.93482	-1.94573	-1.95955	-1.94172	-1.94304	-1.92462	-1.94544	-1.90906	-1.94241	-1.7546	-1.83227	-1.77725	-1.95532	-1.95319	-1.85739	-1.82158	-1.94459	-1.94459	-1.89228	-1.93884	-1.90389	-1.84013	-1.86705	-1.94218	-1.96744	-1.95408	-1.96744	-1.82548	-1.82055	-1.82023	-1.86344	-1.61841	-1.90005	-1.76644	-1.74281	-1.82206	-1.89865	NSP2
IKTIQPRVEK	-1.84143	-1.71116	-1.86299	-1.86719	-1.85928	-1.80593	-1.79489	-1.95404	-1.87922	-1.90699	0.221617	-0.0430163	0.803382	-1.92606	-1.93465	-1.90519	-1.8847	-1.82915	-1.76818	-1.76818	0.380218	-1.49388	-1.52408	-0.362603	-1.70366	-1.7495	-1.45114	-0.973214	-1.05113	0.383398	-1.75868	0.383398	-1.83573	-1.78757	-1.87805	-1.93723	-1.90906	-1.72712	-1.63036	-1.64566	-1.85752	-1.72712	-1.87816	-1.85372	-1.92398	-1.53671	-1.71611	-1.90333	-1.96497	-1.97194	-1.91573	-1.90919	-1.94577	-1.92301	-1.88471	-1.92759	-1.91734	-1.92126	-1.89445	-1.87155	-1.89653	-1.91376	-1.91059	-1.94454	-1.90375	-1.92055	-1.87345	-1.61062	-1.92858	-1.92011	-1.87202	-1.94217	-1.95434	-1.93435	-1.93686	-1.91105	-1.92299	-1.88571	-1.92047	-1.6711	-1.77498	-1.68359	-1.89815	-1.93516	-1.79118	-1.73175	-1.90939	-1.90939	-1.87383	-1.91684	-1.85883	-1.73974	-1.78458	-1.92255	-1.94653	-1.93215	-1.94653	-1.72857	-1.72141	-1.76145	-1.79577	-1.45184	-1.84983	-1.63711	-1.62994	-1.71397	-1.85046	NSP2
KTIQPRVEK	-1.79367	-1.57817	-1.82452	-1.81026	-1.80745	-1.66786	-1.61518	-1.93459	-1.81797	-1.85012	1.09952	0.862773	1.56511	-1.85729	-1.87133	-1.7517	-1.84484	-1.76389	-1.66027	-1.66027	1.60695	-1.1484	-1.19163	0.97086	-1.26885	-1.20077	-1.36592	-0.683292	-0.938409	0.284197	-1.6862	0.284197	-1.64747	-1.5097	-1.84632	-1.87959	-1.86147	-1.58825	-1.53825	-1.2772	-1.8438	-1.58825	-1.86729	-1.84498	-1.89442	-1.51474	-1.71068	-1.85121	-1.94106	-1.95567	-1.86207	-1.82315	-1.96202	-1.90651	-1.90559	-1.87926	-1.86704	-1.88386	-1.8262	-1.79589	-1.84732	-1.87888	-1.85101	-1.91015	-1.85871	-1.87084	-1.7864	-1.4688	-1.89565	-1.88697	-1.80958	-1.93725	-1.93339	-1.92882	-1.91938	-1.88296	-1.88895	-1.77959	-1.85647	-1.46407	-1.53608	-1.4311	-1.90568	-1.85396	-1.62199	-1.46156	-1.78535	-1.78535	-1.73325	-1.80779	-1.77135	-1.51483	-1.61974	-1.85843	-1.86924	-1.83404	-1.86924	-1.51106	-1.40343	-1.44286	-1.4895	-0.902762	-1.64269	-1.17303	-1.20618	-1.41259	-1.65632	NSP2
KTIQPRVEKK	-1.81283	-1.60967	-1.8455	-1.85465	-1.83942	-1.75705	-1.75338	-1.95151	-1.86295	-1.90002	0.820218	0.445923	1.11036	-1.89232	-1.8978	-1.82902	-1.88057	-1.81971	-1.78884	-1.78884	0.969481	-1.30952	-1.31959	0.262585	-1.51088	-1.579	-1.64411	-1.24012	-1.24671	-0.330625	-1.82465	-0.330625	-1.82235	-1.75189	-1.87413	-1.91397	-1.94458	-1.6948	-1.77574	-1.58315	-1.91872	-1.6948	-1.92457	-1.90408	-1.91566	-1.62395	-1.79227	-1.93255	-1.97428	-1.97935	-1.93006	-1.87916	-1.97247	-1.95529	-1.95243	-1.93783	-1.92944	-1.93253	-1.89654	-1.88343	-1.88313	-1.90649	-1.89099	-1.93546	-1.89445	-1.91255	-1.88228	-1.64716	-1.94761	-1.91194	-1.89697	-1.96268	-1.95195	-1.94607	-1.94788	-1.91201	-1.94698	-1.89542	-1.93373	-1.5075	-1.63927	-1.51929	-1.95404	-1.94054	-1.77155	-1.7905	-1.92652	-1.92652	-1.85057	-1.9044	-1.86334	-1.76287	-1.83807	-1.92374	-1.95192	-1.93257	-1.95192	-1.76781	-1.775	-1.77406	-1.75798	-1.39648	-1.82917	-1.68914	-1.63242	-1.77203	-1.84352	NSP2
TIQPRVEKK	-1.82641	-1.65544	-1.85072	-1.85805	-1.83078	-1.78353	-1.80942	-1.9412	-1.84684	-1.8828	-0.194359	0.135323	0.665265	-1.88941	-1.89893	-1.84363	-1.85502	-1.80391	-1.72081	-1.72081	-0.4409	-1.57413	-1.47998	-0.640893	-1.61328	-1.78844	-1.24793	-0.750383	-1.12311	0.19214	-1.81735	0.19214	-1.87787	-1.82672	-1.79386	-1.92747	-1.89948	-1.8213	-1.86426	-1.8771	-1.91232	-1.8213	-1.90611	-1.8737	-1.96217	-1.84078	-1.89027	-1.91537	-1.97037	-1.97739	-1.91354	-1.91368	-1.96394	-1.94538	-1.93198	-1.95637	-1.95853	-1.95321	-1.92259	-1.91603	-1.90849	-1.93342	-1.91723	-1.95119	-1.92612	-1.92722	-1.90494	-1.78179	-1.96517	-1.95309	-1.9365	-1.94623	-1.93853	-1.94343	-1.9214	-1.93223	-1.93868	-1.91018	-1.93212	-1.86231	-1.87775	-1.85596	-1.9407	-1.92738	-1.81132	-1.81515	-1.95421	-1.95421	-1.84863	-1.91163	-1.82186	-1.73479	-1.79607	-1.89649	-1.96502	-1.93975	-1.96502	-1.78898	-1.7603	-1.74385	-1.85886	-1.57842	-1.90478	-1.71742	-1.64313	-1.77923	-1.86246	NSP2
KTIQPRVEKKK	-1.89045	-1.77343	-1.91197	-1.91144	-1.91155	-1.87644	-1.85015	-1.96641	-1.91801	-1.93321	0.213817	-0.161038	0.554894	-1.93113	-1.93611	-1.89706	-1.94125	-1.90033	-1.86836	-1.86836	0.256977	-1.55011	-1.61412	-0.186866	-1.69022	-1.71974	-1.75165	-1.51185	-1.55472	-1.05336	-1.90544	-1.05336	-1.8875	-1.84097	-1.92322	-1.94319	-1.96096	-1.80841	-1.84835	-1.71643	-1.94105	-1.80841	-1.94391	-1.9367	-1.94244	-1.74272	-1.85998	-1.95486	-1.98291	-1.98666	-1.95328	-1.90804	-1.97961	-1.96998	-1.96557	-1.95422	-1.94495	-1.95279	-1.92982	-1.91126	-1.9229	-1.94011	-1.92698	-1.95583	-1.93378	-1.94476	-1.92541	-1.73241	-1.96084	-1.94486	-1.93283	-1.97472	-1.97284	-1.9651	-1.96441	-1.9431	-1.97016	-1.93506	-1.95997	-1.65607	-1.77341	-1.70152	-1.96618	-1.96018	-1.88058	-1.87091	-1.95657	-1.95657	-1.90621	-1.9414	-1.92153	-1.8571	-1.90107	-1.95458	-1.97225	-1.95937	-1.97225	-1.86386	-1.8732	-1.85448	-1.8495	-1.61079	-1.89689	-1.81087	-1.77341	-1.87068	-1.9091	NSP2
KLDGFMGRI	-1.34365	-1.375	-1.4432	0.594688	0.630117	-0.126339	0.244354	-0.844824	0.79339	-0.713027	-1.40965	-1.4936	-1.68424	-1.56757	-1.59355	-1.38685	-1.78525	-1.75011	-1.56859	-1.56859	-1.40426	-0.825901	-1.02512	-1.59836	-1.10391	-0.778047	-1.88232	-1.84362	-1.75713	-1.87445	-1.4813	-1.87445	-1.74484	-1.57089	-1.79036	-1.07001	-1.83794	-1.57373	-1.40856	-1.29728	-1.85171	-1.57373	-1.90399	-1.88492	-1.85592	-1.61923	-1.8231	-1.89862	-1.87739	-1.92123	-1.88808	-1.57586	-1.68434	-1.74463	-1.85069	-1.72031	-1.77607	-1.85364	-1.73661	-1.69542	-1.80256	-1.8474	-1.76555	-1.79463	-1.81903	-1.8736	-1.87309	-1.49027	-1.6735	-1.64676	-1.77061	-1.85081	-1.75956	-1.82954	-1.82708	-1.56184	-1.89223	-1.88547	-1.91276	-1.66802	-1.52462	-1.51234	-1.9059	-1.51477	-1.4664	-1.65782	-1.68872	-1.68872	-1.27458	0.0216186	-1.6136	-1.54502	-1.60581	-1.45634	-1.54024	-0.807693	-1.54024	-1.57898	-1.48949	-1.4474	-0.907189	-1.19194	-1.05619	-1.56615	-1.3235	-1.64617	-0.423233	NSP2
KLDGFMGRIRSV	-1.66887	-1.6625	-1.73511	0.502462	0.404835	-0.298836	0.0352879	-1.38068	0.659159	-0.918217	-1.49994	-1.58162	-1.77341	-1.5732	-1.60591	-1.20901	-1.84226	-1.83195	-1.75168	-1.75168	-0.54072	-1.26046	-1.13309	-1.19855	-0.84996	-1.19073	-1.73453	-1.68432	-1.76673	-1.84814	-1.55619	-1.84814	-1.57253	-1.44812	-0.820704	-1.35819	-1.70185	-1.45339	-1.52064	-1.73233	-1.85768	-1.45339	-1.85514	-1.76555	-1.88243	-1.52113	-1.77027	-1.91146	-1.92105	-1.94537	-1.91152	-1.66609	-1.87409	-1.80331	-1.81407	-1.85847	-1.75544	-1.82314	-1.71019	-1.54455	-1.81002	-1.87333	-1.84021	-1.8453	-1.85694	-1.83393	-1.87877	-1.63992	-1.7971	-1.73141	-1.7872	-1.83383	-1.87973	-1.81025	-1.81658	-1.70614	-1.84963	-1.81283	-1.87225	-1.74503	-1.78223	-1.74449	-1.85197	-1.69477	-1.70193	-1.75159	-1.85422	-1.85422	-1.61148	-1.39617	-1.38826	-1.55768	-1.59557	-1.50763	-1.85165	-1.63367	-1.85165	-1.68916	-1.52928	-0.986719	-1.40966	-1.51192	-1.6021	-1.60886	-1.58149	-1.66874	-1.532	NSP2
FMGRIRSV	-1.825	-1.77464	-1.83443	-0.419235	0.00207218	-0.616511	-0.618588	-1.68874	-0.281592	-1.17381	-1.83013	-1.86755	-1.91272	-1.71671	-1.74279	-1.62204	-1.82057	-1.82247	-1.80895	-1.80895	-1.58433	-1.64767	-1.51156	-1.73912	-1.50545	-1.76252	-1.77155	-1.79551	-1.76891	-1.91397	-1.59791	-1.91397	-1.60782	-1.48146	0.41755	-1.53414	-1.35664	-1.37868	-1.31754	-1.81924	-1.76043	-1.37868	-1.77479	-1.60166	-1.89062	-1.61549	-1.81119	-1.84429	-1.85556	-1.90838	-1.86099	-1.70272	-1.84461	-1.65467	-1.57053	-1.89056	-1.74258	-1.83602	-1.70164	-1.50583	-1.85339	-1.90847	-1.89267	-1.87713	-1.89887	-1.86496	-1.73761	-1.69904	-1.77705	-1.79517	-1.77477	-1.68676	-1.83055	-1.65736	-1.64472	-1.52664	-1.6618	-1.72107	-1.81418	-1.85931	-1.88055	-1.84388	-1.77549	-1.44684	-1.34317	-1.28896	-1.50288	-1.50288	-1.59071	-1.72031	-0.848893	-1.28998	-1.32407	-1.17164	-1.7969	-1.76563	-1.7969	-1.12039	-0.577391	-0.744215	-1.36364	-1.27409	-1.5605	-0.908729	-1.16497	-1.04431	-1.37478	NSP2
FMGRIRSVY	-0.563906	-0.405643	-0.659566	-1.39858	-0.998053	-1.25803	-1.40153	-1.85237	-1.36518	-1.61442	-0.743453	-0.964389	-1.3529	-1.46948	-1.53466	-1.31129	-1.40814	-1.08934	1.22243	1.22243	-1.21147	1.01538	0.219337	-1.16013	-0.203778	-0.816781	-1.48969	-1.23763	-1.2842	-1.20598	-1.74277	-1.20598	-1.42442	-1.2496	-0.716349	-1.67918	-1.41377	1.57349	1.76447	-0.341173	-0.246341	1.57349	-0.909886	-0.591855	-1.67441	-1.31134	-1.71442	0.240755	-1.48293	-1.69826	-0.542031	-1.69858	-1.72427	-1.47185	-1.5831	-1.72683	-1.73471	-1.82613	-1.6443	-1.55858	-1.57016	-1.66779	-1.6217	-1.80541	-1.60882	-1.83272	-0.29433	-1.03633	-1.67351	-1.71525	-1.49587	-1.80875	-1.85139	-1.71702	-1.82293	-1.64418	-1.63499	-1.62268	-1.69072	-1.39885	-1.61943	-1.15862	-1.7399	-1.57148	0.0912363	1.22055	-0.946693	-0.946693	-1.53758	-1.62729	-1.20697	-0.602277	-0.320354	-1.57239	-1.69375	-1.641	-1.69375	0.602999	0.474826	0.593903	-1.56656	0.0105324	-1.67953	0.620296	-0.2453	0.191559	-1.3938	NSP2
FMGRIRSVYPV	-1.69342	-1.52805	-1.70225	1.71625	1.55909	0.971429	1.57447	-0.824792	1.65482	0.367098	-1.68305	-1.61314	-1.73962	-1.4303	-1.5671	-1.38317	-1.77795	-1.71903	-1.30511	-1.30511	-0.807783	-1.28211	-0.999932	-1.12912	-0.923564	-1.2416	-1.42637	-1.33758	-1.60117	-1.64554	-0.390988	-1.64554	-1.5535	-1.41255	-0.368265	-1.14108	-1.313	-0.824308	-0.768648	-1.67146	-1.44157	-0.824308	-1.65123	-1.3964	-1.24912	0.0754003	-0.790011	-1.6022	-1.53962	-1.71063	-1.72159	-1.56888	-1.38248	-0.583462	-0.277476	-1.68747	-1.41344	-1.62833	-1.58245	-1.36615	-1.77407	-1.79744	-1.8179	-1.7987	-1.78051	-1.75481	-1.6333	-1.33666	-1.47198	-1.56395	-1.59133	-1.68186	-1.71547	-1.64296	-1.6356	-1.4551	-1.38282	-1.62763	-1.58496	-1.66677	-1.66472	-1.57313	-0.726457	-1.65347	-1.42929	-1.27645	-1.49262	-1.49262	-1.67021	-1.75726	-1.07262	-1.35213	-1.28853	-1.47172	-1.71695	-1.75399	-1.71695	-1.24114	-1.21263	-1.11922	-1.60086	-1.53777	-1.71097	-1.35329	-1.5119	-1.30012	-1.41216	NSP2
RIRSVYPV	-1.83556	-1.70754	-1.84052	-0.828002	-0.823096	-0.933719	-0.577439	-1.80515	-0.704645	-1.39875	-1.51406	-1.54199	-1.69959	-1.63556	-1.67953	-1.48457	-1.8753	-1.86975	-1.78212	-1.78212	1.04769	-0.89631	-0.847902	-1.03445	-0.992362	-0.920054	-1.73404	-1.65766	-1.75195	-1.82854	-1.43108	-1.82854	-0.680529	-0.388208	-0.786726	-1.22692	-1.52601	-1.19524	-1.19417	-1.51855	-1.74076	-1.19524	-1.76711	-1.63721	-1.73215	-0.861261	-1.35924	-1.86897	-1.87105	-1.91394	-1.8829	-1.61719	-1.7363	-1.41247	-1.0046	-1.80529	-1.53167	-1.69435	-1.60976	-1.28716	-1.81371	-1.86194	-1.85355	-1.848	-1.85217	-1.81184	-1.82277	-1.46725	-1.66021	-1.69795	-1.69286	-1.79443	-1.82417	-1.71417	-1.74846	-1.39145	-1.69547	-1.45679	-1.66644	-1.60485	-1.63547	-1.58798	-1.24223	-1.7469	-1.68151	-1.58325	-1.73705	-1.73705	-1.68001	-1.78487	-1.57557	-1.58784	-1.60007	-1.64606	-1.82163	-1.78743	-1.82163	-1.55145	-1.44377	-1.1879	-1.27821	-1.27877	-1.55296	-1.282	-1.44437	-1.53463	-1.6506	NSP2
FMGRIRSVYPVA	-1.74718	-1.60125	-1.776	0.402086	0.463922	-0.144425	0.234749	-1.47241	0.2909	-0.975512	-1.70968	-1.76286	-1.84463	-1.72844	-1.78506	-1.71881	-1.89227	-1.8353	-1.61221	-1.61221	-0.148794	-1.34098	-1.33854	-1.52249	-1.60079	-1.81146	-1.66321	-1.61499	-1.74524	-1.774	-1.28286	-1.774	-1.57333	-1.46551	-0.809953	-1.61667	-1.67396	-1.09901	-1.1214	-1.85551	-1.7002	-1.09901	-1.74875	-1.56276	-1.68977	-0.972899	-1.35219	-1.757	-1.80622	-1.88308	-1.81563	-1.79028	-1.78632	-1.492	-1.24037	-1.82865	-1.70659	-1.74038	-1.59673	-1.60634	-1.83454	-1.8617	-1.85709	-1.8747	-1.85521	-1.73278	-1.81249	-1.61891	-1.78266	-1.74799	-1.62888	-1.8289	-1.86401	-1.79709	-1.83148	-1.71601	-1.2786	-1.36401	-1.52511	-1.80885	-1.87536	-1.79754	-1.40633	-1.81713	-1.70977	-1.6148	-1.7965	-1.7965	-1.76967	-1.88147	-1.72543	-1.73851	-1.64855	-1.73564	-1.8765	-1.87555	-1.8765	-1.52688	-1.58191	-1.50366	-1.81712	-1.71862	-1.87544	-1.69163	-1.79779	-1.67044	-1.79395	NSP2
RIRSVYPVA	-1.85363	-1.70543	-1.86582	-1.26957	-0.953845	-0.761863	-0.686323	-1.84475	-1.29003	-1.59109	-1.11164	-1.34912	-1.54752	-1.6895	-1.73526	-1.58638	-1.86466	-1.81765	-1.70579	-1.70579	2.17522	-0.130179	-0.638318	-0.671145	-1.17145	-0.984637	-1.69608	-1.50549	-1.63844	-1.7603	-1.50238	-1.7603	-0.132183	0.0479247	-0.911643	-1.38737	-1.52902	-0.666967	-0.56087	-1.27092	-1.71873	-0.666967	-1.77548	-1.61943	-1.88964	-1.52499	-1.5886	-1.73879	-1.83753	-1.89292	-1.80036	-1.71065	-1.92191	-1.8011	-1.39005	-1.74287	-1.43508	-1.44581	-1.22333	-1.13916	-1.82295	-1.86566	-1.86146	-1.84585	-1.84782	-1.55018	-1.73298	-1.44642	-1.61082	-1.62564	-1.21382	-1.77404	-1.85087	-1.73584	-1.76227	-1.44201	-0.868784	-0.239485	-0.892523	-1.46614	-1.60312	-1.59608	-1.63179	-1.68212	-1.50876	-1.25557	-1.57857	-1.57857	-1.68067	-1.80699	-1.59689	-1.47674	-1.49577	-1.6807	-1.79935	-1.76016	-1.79935	-1.26671	-1.10685	-1.12191	-1.2426	-1.07394	-1.55524	-1.20826	-1.42411	-1.39046	-1.60257	NSP2
RIRSVYPVASPN	-1.8854	-1.77743	-1.90156	-1.77864	-1.69873	-1.67091	-1.65704	-1.94375	-1.83104	-1.88657	-1.45343	-1.60808	-1.71603	-1.89026	-1.90735	-1.863	-1.93798	-1.916	-1.83917	-1.83917	0.105706	-1.00518	-1.3551	-1.41677	-1.57758	-1.61025	-1.86713	-1.80539	-1.81825	-1.80493	-1.85426	-1.80493	-1.59735	-1.57662	-1.75532	-1.85588	-1.92491	-1.45049	-1.41937	-1.62748	-1.88064	-1.45049	-1.88739	-1.86432	-1.8954	-1.56746	-1.70323	-1.90545	-1.96294	-1.97569	-1.91572	-1.91947	-1.9492	-1.94181	-1.90689	-1.92508	-1.89128	-1.90035	-1.83585	-1.8162	-1.8541	-1.88209	-1.87849	-1.91919	-1.86759	-1.87787	-1.91476	-1.7554	-1.91372	-1.88804	-1.84839	-1.94299	-1.95465	-1.92655	-1.94882	-1.84302	-1.89324	-1.80659	-1.90358	-1.54908	-1.73108	-1.49506	-1.90098	-1.93038	-1.86057	-1.81958	-1.92759	-1.92759	-1.89159	-1.92937	-1.92123	-1.88569	-1.89271	-1.93481	-1.96343	-1.94193	-1.96343	-1.83757	-1.83728	-1.78228	-1.86099	-1.70729	-1.89264	-1.85828	-1.8642	-1.86724	-1.92733	NSP2
YPVASPNECNQM	-1.7419	-1.60765	-1.7504	-1.80407	-1.69826	-1.5759	-1.6686	-1.89168	-1.82958	-1.8596	-1.88176	-1.89354	-1.87089	-1.82654	-1.83911	-1.71741	-1.77944	-1.71916	-1.75594	-1.75594	-1.81954	-1.70779	-1.60335	-1.88819	-1.76803	-1.92258	-1.896	-1.86607	-1.60413	-1.78215	-1.63917	-1.78215	-0.428119	-0.0200379	-1.41177	-1.88309	-1.6916	-1.60406	-1.32492	-1.60798	-1.54932	-1.60406	-1.70026	-1.42385	-1.94647	-1.80556	-1.90875	0.530266	-0.062251	-0.160354	-0.207887	-1.85137	-1.72125	-1.27366	-1.70155	-1.86142	-1.84717	-1.91982	-1.87002	-1.79426	-1.86154	-1.87225	-1.85375	-1.88003	-1.84785	-1.93717	-1.78198	-1.69245	-1.88459	-1.85971	-1.88513	-1.42252	-1.32162	-1.70567	-1.47451	-1.81693	-1.38036	-1.50339	-1.41929	-1.76552	-1.73984	-1.68568	-1.88682	-1.21796	-1.50968	-1.06958	-1.2658	-1.2658	-1.58642	-1.69646	-1.77873	-1.72586	-1.59341	-1.80227	-1.68555	-1.64706	-1.68555	-1.38937	-1.476	-1.13156	-1.73776	-1.5753	-1.73649	-1.24276	-1.52637	-1.39324	-1.63712	NSP2
NECNQMCLSTLM	-1.54114	-1.19998	-1.59801	-1.27255	-0.944903	-0.729596	-0.565607	-1.87284	-1.3582	-1.56339	-1.75706	-1.74907	-1.76451	-1.55034	-1.64096	-1.6199	-1.78686	-1.64283	-1.33649	-1.33649	-1.63526	-1.3906	-1.11116	-1.5723	-1.23303	-1.69902	-1.68729	-1.66976	-1.52363	-1.6716	-1.52559	-1.6716	-1.66683	-1.59313	-1.25479	-1.44392	-1.4006	-0.55072	-0.269592	-1.76167	-1.18997	-0.55072	0.0890982	0.0416368	-1.7325	-1.17318	-1.64853	-1.51036	-1.67336	-1.76437	-1.5432	-0.898716	-1.12638	-1.03064	-1.49457	-0.392296	-0.221033	-1.31353	-0.798901	-0.127604	0.208506	0.150163	-0.2876	-0.560667	0.236842	-0.758969	-1.84747	-0.361531	-1.4788	-1.02979	-1.31142	-1.79902	-1.81451	-1.57643	-1.78068	-1.45747	-1.86271	-1.86657	-1.88809	-1.78342	-1.79184	-1.68166	-1.62428	-1.8966	-1.6269	-1.68065	-1.79793	-1.79793	-1.61458	-1.7677	-1.79476	-1.77267	-1.72111	-1.77937	-1.8215	-1.78178	-1.8215	-1.57034	-1.7428	-1.54802	-1.77474	-1.67886	-1.81528	-1.73309	-1.7778	-1.73913	-1.73549	NSP2
KCDHCGETSW	-1.74336	-1.63603	-1.78203	-1.88675	-1.8567	-1.83106	-1.85475	-1.96302	-1.88718	-1.95112	-1.86651	-1.85648	-1.88071	-1.75292	-1.77147	-1.64387	-1.8407	-1.91825	-1.83981	-1.83981	-1.79705	-1.60146	-1.51345	-1.8543	-1.22672	-1.45041	-1.94345	-1.93185	-1.91903	-1.91776	-1.93699	-1.91776	-1.85612	-1.80631	-1.85968	-1.78967	-1.93247	-1.68166	-1.53335	-1.11759	-1.87337	-1.68166	-1.86862	-1.8408	-1.88301	-1.82597	-1.92694	-1.83569	-1.92938	-1.9495	-1.79006	-1.63547	-1.78032	-1.92064	-1.94279	-1.88609	-1.77819	-1.89784	-1.79442	-1.5059	-0.96781	-1.23521	-1.04946	-1.55213	-1.16179	-1.86851	-1.93218	-1.47091	-1.89908	-1.72307	-1.88043	-1.89919	-1.84557	-1.8612	-1.85642	-1.77831	-1.95832	-1.95363	-1.96315	-0.505202	-0.757988	0.0100165	-1.96434	-1.91812	-1.84756	-1.7513	-1.89031	-1.89031	-1.82636	-1.67368	-1.9146	-1.87405	-1.89681	-1.92732	-1.90523	-1.78177	-1.90523	-1.84356	-1.8444	-1.73458	-1.85904	-1.73974	-1.87884	-1.7784	-1.77081	-1.84316	-1.88803	NSP2
WQTGDFVKA	-1.80199	-1.63119	-1.83895	-0.851994	-0.36295	0.543179	0.662341	-1.82128	-0.923156	-1.64434	-1.89236	-1.89142	-1.85569	-1.78451	-1.83105	-1.75889	-1.8674	-1.80516	-1.75518	-1.75518	-1.63755	-1.54128	-1.33637	-1.81902	-1.59963	-1.84264	-1.86579	-1.84167	-1.72465	-1.79821	-1.35954	-1.79821	-1.78039	-1.71387	-1.6664	-1.1458	-1.59792	-1.27081	-0.344522	-1.88806	-1.35956	-1.27081	-1.53307	-1.38851	-1.83743	-1.45389	-1.59605	-1.58905	-1.69922	-1.81862	-1.74032	-1.52947	-1.49851	-0.77027	-0.330357	-1.2169	-1.01572	-1.09697	-0.84395	-1.12524	-1.76561	-1.75961	-1.77913	-1.77432	-1.70693	-1.37653	-1.86134	-0.867473	-1.5063	-1.24834	-0.579445	-1.84495	-1.85805	-1.6914	-1.84563	-1.57726	-1.4036	-1.68971	-1.663	-1.8764	-1.87629	-1.7924	-1.1941	-1.89116	-1.56997	-1.50482	-1.62036	-1.62036	-1.77264	-1.76844	-1.73048	-1.75145	-1.70538	-1.76597	-1.62928	-1.72729	-1.62928	-1.38516	-1.46746	-1.65699	-1.71202	-1.71254	-1.78754	-1.66424	-1.74157	-1.57346	-1.55618	NSP2
FVKATCEF	-1.76228	-1.61597	-1.77237	-1.75212	-1.57928	-1.43867	-1.54653	-1.91674	-1.77516	-1.81871	-1.8449	-1.85512	-1.85476	-1.29643	-1.44539	-0.985022	-1.54301	-1.43139	-1.52135	-1.52135	-1.56796	-1.50365	-1.27876	-1.7832	-1.14163	-1.71115	-1.79398	-1.75684	-1.54159	-1.77272	-1.7592	-1.77272	-1.54826	-1.39348	-0.941445	-1.86827	-1.72367	-0.0474306	-0.0536853	-0.997874	-1.42396	-0.0474306	-1.59654	-1.45782	-1.92473	-1.78016	-1.91117	-1.05574	-1.70624	-1.79636	-1.33659	-1.82192	-1.84307	-1.80104	-1.87492	-1.86924	-1.83838	-1.9159	-1.84462	-1.69499	-1.82704	-1.85435	-1.84719	-1.8624	-1.83311	-1.9277	-1.16853	-1.61641	-1.87458	-1.88827	-1.85914	-1.73104	-1.81956	-1.75121	-1.73288	-1.70108	-1.83072	-1.81729	-1.86908	-1.65392	-1.59804	-1.62711	-1.93639	-1.63157	-0.391739	0.352558	-1.0017	-1.0017	-1.61519	-1.63803	-1.58124	-1.37261	-1.24665	-1.7293	-1.71156	-1.68752	-1.71156	-0.143727	-0.390603	-0.294779	-1.57985	-0.665695	-1.63237	-0.247556	-0.823839	-0.55322	-1.42476	NSP2
KATCEFCGTENL	-1.78343	-1.68613	-1.80426	-1.48817	-1.0617	-0.877233	-1.07449	-1.88104	-1.58237	-1.69673	-1.80584	-1.78837	-1.78322	-1.73065	-1.79934	-1.68766	-1.88196	-1.86702	-1.83232	-1.83232	-1.3906	-1.51193	-1.24388	-1.67541	-1.40514	-1.60161	-1.83875	-1.82283	-1.74947	-1.78755	-1.44698	-1.78755	-1.74725	-1.64977	-1.71427	-1.56503	-1.7992	-1.48582	-1.15774	-1.04405	-1.83378	-1.48582	-1.71813	-1.64826	-1.87542	-1.65794	-1.814	-1.84046	-1.80443	-1.87689	-1.8585	-0.835483	-1.65382	-1.72721	-1.83843	0.138478	0.16698	-1.13183	-0.743829	0.0505905	-1.30717	-1.28613	-1.3575	-1.4118	-1.18716	-1.45603	-1.86115	-0.64689	-1.49795	-1.0179	-1.34258	-1.84224	-1.7742	-1.77442	-1.81447	-1.56129	-1.90996	-1.8964	-1.9155	-1.28844	-1.09565	-0.949925	-1.87981	-1.74888	-1.61549	-1.44279	-1.46488	-1.46488	-1.75142	-1.70678	-1.80793	-1.79192	-1.79355	-1.83478	-1.77314	-1.76384	-1.77314	-1.55786	-1.45759	-1.59937	-1.41583	-1.44058	-1.50087	-1.23149	-1.36823	-1.32742	-1.45321	NSP2
ATCEFCGTENL	-1.72046	-1.61728	-1.73212	-1.26041	-0.683099	-0.446031	-0.726339	-1.81468	-1.36802	-1.55429	-1.7721	-1.73635	-1.65438	-1.72859	-1.79128	-1.67648	-1.79674	-1.75324	-1.78502	-1.78502	-1.42497	-1.47161	-1.14976	-1.58111	-1.41523	-1.42447	-1.79615	-1.77019	-1.58439	-1.69108	-0.925304	-1.69108	-1.80808	-1.73326	-1.78471	-1.58736	-1.79966	-1.46958	-1.31404	-0.839604	-1.83736	-1.46958	-1.6025	-1.51986	-1.8951	-1.74519	-1.85741	-1.88013	-1.83961	-1.90043	-1.88143	-0.862803	-1.65395	-1.70297	-1.82502	0.683024	0.326998	-0.994956	-0.429759	0.113859	-0.744919	-0.759772	-1.02498	-0.961655	-0.676262	-1.08838	-1.87124	-0.623051	-1.56694	-0.92099	-1.24437	-1.86677	-1.81448	-1.77743	-1.83961	-1.60641	-1.92721	-1.92386	-1.93263	-1.40589	-1.12992	-1.29125	-1.87091	-1.74992	-1.62459	-1.61492	-1.66337	-1.66337	-1.7987	-1.72832	-1.81129	-1.77492	-1.80253	-1.84863	-1.81893	-1.7895	-1.81893	-1.64571	-1.59347	-1.6669	-1.38317	-1.37584	-1.46757	-1.47716	-1.45621	-1.5162	-1.48874	NSP2
TCEFCGTENL	-1.73464	-1.6642	-1.75951	-1.55537	-1.15417	-1.12781	-1.32447	-1.8937	-1.60421	-1.75059	-1.85598	-1.83462	-1.8405	-1.73147	-1.81135	-1.73888	-1.86823	-1.84134	-1.7697	-1.7697	-1.73072	-1.67836	-1.41411	-1.83028	-1.58231	-1.80344	-1.85796	-1.83748	-1.74482	-1.75554	-1.28995	-1.75554	-1.73021	-1.60296	-1.70833	-1.53157	-1.71241	-1.51584	-1.16993	-1.7547	-1.73429	-1.51584	-1.06674	-0.939499	-1.90394	-1.72957	-1.83853	-1.76599	-1.70943	-1.78663	-1.76258	-0.727312	-1.37012	-1.4428	-1.67787	0.811578	0.340255	-0.942802	-0.265313	0.17693	-0.695189	-0.657016	-0.933936	-0.847639	-0.559469	-0.962985	-1.91162	-0.56359	-1.56933	-0.515919	-1.07636	-1.79862	-1.72746	-1.63313	-1.76711	-1.55051	-1.86393	-1.88511	-1.88468	-1.73006	-1.69583	-1.61908	-1.76219	-1.78262	-1.78374	-1.72805	-1.72577	-1.72577	-1.738	-1.50874	-1.82973	-1.80043	-1.79475	-1.81248	-1.76786	-1.48268	-1.76786	-1.71273	-1.69226	-1.68996	-1.72492	-1.75107	-1.74038	-1.63592	-1.72428	-1.6554	-1.71453	NSP2
CEFCGTENL	-1.762	-1.5789	-1.7895	-1.49288	-1.11793	-0.766722	-0.946881	-1.88753	-1.50876	-1.72396	-1.83742	-1.8041	-1.79824	-1.48197	-1.62393	-1.45863	-1.78423	-1.73952	-1.5948	-1.5948	-1.70211	-1.55551	-1.12985	-1.77389	-1.2087	-1.60196	-1.80408	-1.79763	-1.63056	-1.63025	-1.32463	-1.63025	-1.71079	-1.62327	-1.62498	-1.04728	-1.49363	-1.19082	-0.235048	-1.76363	-1.47369	-1.19082	-0.219307	-0.202799	-1.80162	-1.49316	-1.69833	-1.53182	-1.50507	-1.67968	-1.60396	-0.120093	-0.791246	-0.91926	-1.27509	1.37243	0.972243	-0.220218	0.362971	0.742417	-0.176907	-0.0696755	-0.481649	-0.424235	0.024513	-0.365974	-1.88028	0.188935	-1.10096	0.372778	-0.216614	-1.67052	-1.63653	-1.2815	-1.67763	-1.07296	-1.73561	-1.82183	-1.80264	-1.80879	-1.77824	-1.6749	-1.45554	-1.80628	-1.65552	-1.57051	-1.61632	-1.61632	-1.68845	-1.73938	-1.65981	-1.66745	-1.6018	-1.67639	-1.74561	-1.7298	-1.74561	-1.52659	-1.51801	-1.45468	-1.74635	-1.70919	-1.79244	-1.63576	-1.74475	-1.5026	-1.69536	NSP2
LTKEGATTCGY	-0.572091	-0.511504	-0.760825	-1.87531	-1.8292	-1.76916	-1.7967	-1.95909	-1.87697	-1.93483	-1.35825	-1.48105	-1.33027	-1.9125	-1.9231	-1.87486	-1.43376	-0.950348	-0.887518	-0.887518	-1.11575	0.152958	-0.49997	-1.53393	-1.49755	-1.69244	-1.77914	-1.62813	-1.17798	-1.28166	-1.80208	-1.28166	-1.83514	-1.76237	-1.81872	-1.89997	-1.90406	0.209405	-0.584487	0.224186	-1.67408	0.209405	-1.3243	-1.39598	-1.92252	-1.77765	-1.89237	-1.44243	-1.90682	-1.93901	-1.53602	-1.83688	-1.91004	-1.92378	-1.9297	-1.81644	-1.80807	-1.85428	-1.63708	-1.70312	-1.18587	-1.14477	-1.18024	-1.77327	-1.06826	-1.7863	-1.52892	-1.10798	-1.93757	-1.80229	-1.69708	-1.90614	-1.91671	-1.89163	-1.90438	-1.85928	-1.92098	-1.89849	-1.92409	-1.06316	-1.43287	-1.23213	-1.95443	-1.91501	-1.07384	-0.912428	-1.83878	-1.83878	-1.87297	-1.87058	-1.7317	-1.52313	-1.68624	-1.92154	-1.93865	-1.90881	-1.93865	-1.11008	-1.12539	-1.43251	-1.77884	-0.495372	-1.83194	-0.995055	-1.12643	-1.14311	-1.84551	NSP2
KEGATTCGY	-1.57688	-1.1323	-1.63562	-1.91027	-1.89126	-1.85785	-1.83564	-1.98111	-1.90888	-1.96385	-1.66446	-1.70892	-1.63956	-1.87275	-1.88962	-1.82276	-1.84514	-1.72344	-0.990698	-0.990698	-1.66709	0.0184079	-0.565418	-1.77515	-1.36124	-1.76597	-1.89495	-1.86897	-1.7446	-1.72876	-1.94029	-1.72876	-1.88802	-1.83971	-1.89281	-1.84231	-1.89354	-0.794202	0.293077	-1.75205	-1.62493	-0.794202	-0.967063	-1.17909	-1.86178	-1.63095	-1.8396	-1.64459	-1.90425	-1.94311	-1.63085	-1.46285	-1.84838	-1.88049	-1.91223	-1.396	-1.33947	-1.52884	-1.00079	-1.03369	0.200329	0.199407	0.0641805	-1.16893	0.382392	-1.23611	-1.92682	0.0509322	-1.85395	-1.45218	-1.2153	-1.9476	-1.93795	-1.91923	-1.9381	-1.85468	-1.95045	-1.93505	-1.95844	-1.81327	-1.85468	-1.67134	-1.93932	-1.97033	-1.80545	-1.76249	-1.94955	-1.94955	-1.857	-1.91821	-1.8412	-1.74806	-1.75164	-1.93712	-1.95806	-1.92814	-1.95806	-1.75445	-1.81342	-1.61849	-1.92309	-1.69963	-1.94338	-1.79204	-1.80829	-1.82747	-1.94283	NSP2
KEGATTCGYL	-1.75539	-1.53548	-1.76949	-1.5969	-1.24588	-1.15158	-1.36319	-1.89992	-1.62904	-1.76424	-1.73018	-1.74322	-1.77009	-1.696	-1.72774	-1.63514	-1.87517	-1.82766	-1.72064	-1.72064	-1.12479	-0.946848	-0.864075	-1.62791	-1.43072	-1.78403	-1.848	-1.82857	-1.70871	-1.79255	-1.51099	-1.79255	-1.66862	-1.53654	-1.62167	-1.58176	-1.77676	-1.37317	-0.790405	-1.581	-1.73393	-1.37317	-1.67979	-1.56627	-1.8823	-1.60432	-1.80274	-1.84932	-1.85002	-1.88727	-1.83407	-0.578064	-1.65948	-1.66445	-1.81736	0.0555469	0.0869176	-1.14588	-0.439468	0.418301	-0.703958	-0.889003	-0.924518	-0.901635	-0.772996	-1.15899	-1.87925	-0.30983	-1.39122	-0.743858	-1.08362	-1.87065	-1.83746	-1.80457	-1.84567	-1.61956	-1.91218	-1.89377	-1.92242	-1.63794	-1.60493	-1.46745	-1.89173	-1.68691	-1.73477	-1.7357	-1.73135	-1.73135	-1.62947	-1.67128	-1.71634	-1.71867	-1.74774	-1.73626	-1.81825	-1.71808	-1.81825	-1.702	-1.73234	-1.53791	-1.52786	-1.61916	-1.59022	-1.58274	-1.61375	-1.69215	-1.66378	NSP2
GYLPQNAVV	-1.90653	-1.77671	-1.90712	-1.60142	-1.48054	-1.45255	-1.41979	-1.89058	-1.55814	-1.57533	-1.83383	-1.81965	-1.84153	-0.638601	-0.750535	0.491389	-1.89428	-1.89793	-1.55387	-1.55387	-1.07741	-1.36486	-1.03916	-1.55505	-0.159483	-1.57678	-1.80614	-1.77061	-1.84411	-1.88553	-1.68414	-1.88553	-1.77745	-1.67557	-1.76416	-1.68426	-1.72914	-1.72786	-1.43614	-1.78683	-1.76685	-1.72786	-1.82856	-1.78038	-1.89357	-1.69227	-1.79141	-1.85659	-1.81996	-1.87809	-1.86491	-1.77272	-1.65831	-1.62374	-1.69372	-1.79543	-1.80129	-1.86631	-1.78938	-1.68216	-1.87371	-1.89109	-1.87119	-1.88238	-1.87356	-1.88664	-1.90404	-1.65228	-1.76331	-1.77009	-1.79414	-1.83306	-1.83317	-1.78408	-1.81672	-1.64252	-1.86135	-1.87923	-1.88015	-1.83986	-1.79263	-1.79011	-1.81211	-1.65643	-1.80879	-1.61771	-1.71956	-1.71956	-1.60725	-1.81341	-1.39857	-1.38808	-1.02425	-1.38716	-1.849	-1.82712	-1.849	-1.71615	-1.52235	0.162993	-1.74177	-1.72257	-1.80913	-1.50684	-1.5911	-1.59819	-1.63101	NSP2
YLPQNAVV	-1.81522	-1.77828	-1.82048	-0.463732	0.0884695	-0.670324	-0.807209	-1.25673	-0.247649	-1.25057	-1.89265	-1.90435	-1.9298	-1.60933	-1.65216	-1.34955	-1.86137	-1.83561	-1.82795	-1.82795	-1.76749	-1.76339	-1.64347	-1.88003	-1.59836	-1.85849	-1.90088	-1.89542	-1.83239	-1.92421	-1.59569	-1.92421	-1.7395	-1.60898	-1.38031	-1.68006	-1.74983	-1.5723	-1.56816	-1.87156	-1.8114	-1.5723	-1.8551	-1.78489	-1.94653	-1.82435	-1.90988	-1.84249	-1.78335	-1.86239	-1.84312	-1.75686	-1.83883	-1.66251	-1.69584	-1.83794	-1.82942	-1.89079	-1.79044	-1.72295	-1.90689	-1.92772	-1.91227	-1.897	-1.91845	-1.91875	-1.77747	-1.73661	-1.81534	-1.84441	-1.84611	-1.66733	-1.74881	-1.67289	-1.68528	-1.63293	-1.76918	-1.8329	-1.85417	-1.89485	-1.88128	-1.8761	-1.8802	-0.0772371	-1.56401	-1.47862	-1.4797	-1.4797	-1.45588	-1.38032	-1.56568	-1.60729	-1.36735	-1.44499	-1.67138	-1.49411	-1.67138	-1.41669	-1.27093	-0.965954	-1.59219	-1.6338	-1.6533	-1.33832	-1.50862	-1.46127	-1.15227	NSP2
GYLPQNAVVKI	-1.86527	-1.79452	-1.86685	-0.804028	-0.560019	-1.11626	-1.12945	-1.52618	-0.898928	-1.48389	-1.78037	-1.73867	-1.75495	-0.359441	-0.634042	0.500505	-1.90241	-1.90267	-1.7419	-1.7419	-1.4947	-1.64565	-1.42652	-1.5655	-0.340924	-1.68997	-1.84964	-1.81209	-1.86837	-1.84687	-1.70378	-1.84687	-1.44271	-1.20198	-1.76014	-1.73145	-1.87462	-1.76725	-1.74799	-1.83479	-1.8945	-1.76725	-1.88114	-1.83138	-1.91016	-1.76753	-1.87036	-1.83302	-1.77191	-1.81827	-1.84141	-1.84095	-1.76096	-1.82514	-1.85705	-1.8839	-1.86014	-1.9096	-1.8601	-1.76862	-1.86503	-1.89484	-1.85882	-1.87574	-1.88602	-1.92703	-1.92249	-1.73228	-1.86474	-1.83323	-1.90211	-1.5082	-1.45679	-1.73748	-1.40292	-1.69737	-1.73046	-1.82604	-1.80644	-1.82066	-1.78066	-1.79471	-1.9181	-1.45139	-1.82664	-1.83639	-1.85865	-1.85865	-1.78243	-1.81661	-1.75327	-1.75501	-1.65007	-1.72933	-1.90669	-1.87149	-1.90669	-1.79008	-1.75031	-1.33852	-1.83911	-1.85199	-1.86138	-1.7927	-1.7974	-1.78552	-1.72066	NSP2
YLPQNAVVKI	-1.70663	-1.64017	-1.69999	0.629635	1.00753	0.201046	0.0858897	-0.735676	0.80922	-0.438536	-1.65496	-1.59825	-1.71211	-1.13461	-1.13947	-0.924383	-1.6922	-1.68535	-1.66171	-1.66171	-1.6505	-1.65303	-1.4041	-1.7288	-1.24746	-1.30845	-1.853	-1.79942	-1.63136	-1.65493	-0.935913	-1.65493	-0.771708	-0.344659	-1.41104	-1.1813	-1.74302	-1.201	-1.40095	-1.67572	-1.7545	-1.201	-1.79094	-1.60601	-1.89127	-1.68817	-1.85684	-1.34221	-1.10526	-1.25582	-1.44827	-1.68063	-1.62237	-1.49307	-1.6588	-1.75744	-1.74844	-1.84931	-1.71223	-1.60765	-1.77492	-1.82989	-1.79052	-1.76572	-1.80605	-1.87873	-1.71231	-1.54253	-1.67504	-1.69215	-1.79109	-0.614119	-0.581274	-1.34466	-0.541786	-1.43003	-0.734097	-1.41158	-1.22643	-1.77741	-1.74221	-1.67174	-1.84908	-0.165909	-1.33083	-1.41649	-1.42932	-1.42932	-1.54174	-1.4239	-1.36801	-1.47008	-1.25785	-1.38685	-1.6738	-1.59524	-1.6738	-1.31432	-1.11223	-1.03071	-1.47127	-1.49341	-1.51569	-1.30678	-1.32995	-1.21425	-0.924396	NSP2
LPQNAVVKI	-1.87169	-1.78923	-1.87224	-1.73246	-1.7225	-1.6977	-1.61692	-1.9257	-1.75317	-1.8241	-1.85799	-1.8578	-1.87006	-1.6696	-1.72476	-1.64549	-1.80002	-1.85121	-1.82226	-1.82226	-1.71803	-1.7582	-1.68454	-1.86915	-1.5284	-1.66962	-1.90065	-1.88143	-1.7485	-1.83886	-1.4977	-1.83886	-0.216609	0.375285	-1.42401	-1.52886	-1.63069	-1.78649	-1.5739	-1.59045	-1.75775	-1.78649	-1.70043	-1.40792	-1.94378	-1.79591	-1.86464	-0.809577	-0.45522	-0.723479	-1.03809	-1.72926	-1.47892	-1.29908	-1.47775	-1.79635	-1.77597	-1.84324	-1.74795	-1.61335	-1.807	-1.84104	-1.8124	-1.79154	-1.81091	-1.88919	-1.90592	-1.67476	-1.78781	-1.65272	-1.8109	0.379489	0.0543936	-0.865279	0.251053	-1.2706	-0.205924	-1.02051	-0.715114	-1.76541	-1.71551	-1.67272	-1.79514	-1.77107	-1.679	-1.46628	-1.52567	-1.52567	-1.50327	-1.63295	-1.70957	-1.61434	-1.69657	-1.66263	-1.67858	-1.66829	-1.67858	-1.583	-1.33183	-1.3623	-1.52235	-1.47747	-1.57188	-1.2161	-1.34012	-1.39376	-1.44536	NSP2
GYLPQNAVVKIY	-1.58935	-1.34777	-1.64745	-1.69793	-1.54054	-1.62561	-1.69558	-1.87123	-1.71592	-1.85192	-1.6974	-1.7282	-1.7342	-1.39131	-1.55383	-1.03622	-1.85028	-1.65534	-0.6855	-0.6855	-1.62445	-0.430881	-0.720141	-1.59823	-0.197694	-1.80536	-1.81559	-1.76609	-1.75956	-1.78689	-1.88972	-1.78689	-1.79269	-1.71528	-1.82921	-1.84307	-1.90764	0.0165632	-0.246789	-1.75126	-1.6717	0.0165632	-1.48911	-1.49432	-1.86179	-1.63442	-1.8546	-1.45618	-1.89224	-1.93124	-1.56259	-1.87697	-1.87873	-1.90144	-1.90449	-1.84976	-1.85926	-1.88015	-1.77671	-1.81437	-1.56921	-1.57481	-1.59817	-1.83465	-1.50531	-1.83317	-1.79613	-1.27258	-1.90655	-1.83465	-1.76837	-1.86428	-1.83195	-1.89363	-1.83816	-1.85723	-1.86481	-1.87984	-1.89048	-1.80869	-1.86708	-1.74222	-1.9422	-1.8027	-1.6009	-1.54498	-1.90488	-1.90488	-1.84241	-1.88848	-1.76132	-1.64225	-1.40449	-1.87666	-1.94521	-1.9086	-1.94521	-1.55632	-1.59717	-0.913354	-1.91629	-1.65367	-1.931	-1.62901	-1.71704	-1.65292	-1.87553	NSP2
YLPQNAVVKIY	-1.37852	-1.19448	-1.44573	-0.849419	-0.72265	-1.23833	-1.19218	-1.58047	-0.991409	-1.55576	-1.50402	-1.62961	-1.73934	-1.67398	-1.71849	-1.54404	-1.69591	-1.31375	-0.540179	-0.540179	-1.78281	-0.649798	-0.929725	-1.75747	-1.31037	-1.71445	-1.85933	-1.80753	-1.62038	-1.69636	-1.79032	-1.69636	-1.65552	-1.51284	-1.74036	-1.76623	-1.85413	0.57718	0.596331	-1.46199	-1.37539	0.57718	-1.13341	-1.22028	-1.8521	-1.63444	-1.85683	-0.928179	-1.7659	-1.82973	-1.24589	-1.80889	-1.81563	-1.82115	-1.84553	-1.78506	-1.79363	-1.85693	-1.714	-1.72279	-1.56933	-1.56656	-1.61343	-1.79833	-1.46896	-1.85458	-1.42191	-1.0703	-1.85183	-1.77386	-1.662	-1.61046	-1.56109	-1.78198	-1.52881	-1.75524	-1.74853	-1.80998	-1.79861	-1.75536	-1.80979	-1.66308	-1.91007	-1.42385	-1.05517	-0.858832	-1.72441	-1.72441	-1.75763	-1.73948	-1.63014	-1.46333	-1.23587	-1.77325	-1.8518	-1.7968	-1.8518	-1.00414	-1.15211	-0.949034	-1.81165	-1.2088	-1.83866	-1.17057	-1.38031	-1.27818	-1.65792	NSP2
LPQNAVVKIY	-1.53905	-1.17682	-1.59239	-1.82663	-1.76451	-1.71682	-1.72753	-1.96583	-1.85784	-1.92586	-1.49908	-1.64465	-1.62194	-1.86199	-1.89087	-1.84906	-1.7234	-1.60673	-0.950203	-0.950203	-1.62985	-0.0969587	-0.599407	-1.67561	-1.34438	-1.71215	-1.85116	-1.78272	-1.61296	-1.56512	-1.87547	-1.56512	-1.26424	-0.978411	-1.6932	-1.75367	-1.84112	1.1116	0.960745	-1.40752	-1.33944	1.1116	-0.970498	-0.853926	-1.8463	-1.55687	-1.80698	0.764017	-1.41609	-1.57967	0.0435914	-1.83952	-1.80288	-1.81549	-1.82479	-1.80468	-1.80843	-1.83621	-1.69123	-1.70826	-1.39881	-1.38914	-1.43785	-1.74353	-1.284	-1.8029	-1.70183	-0.976175	-1.85484	-1.7073	-1.58783	-1.3231	-1.32826	-1.63604	-1.28704	-1.68604	-1.31351	-1.50908	-1.49958	-1.62145	-1.76967	-1.47973	-1.89852	-1.93727	-1.19213	-1.06257	-1.85457	-1.85457	-1.74962	-1.86342	-1.70396	-1.44089	-1.53905	-1.89228	-1.90701	-1.88201	-1.90701	-1.09501	-1.34429	-1.35511	-1.82785	-1.10941	-1.85651	-1.29635	-1.46362	-1.33551	-1.8309	NSP2
KIYCPACHNSEV	-1.76984	-1.70032	-1.79027	-0.394669	-0.173565	-0.485809	-0.294047	-1.66576	-0.48959	-1.35883	-1.36584	-1.47018	-1.65978	-1.56101	-1.62661	-1.38567	-1.87441	-1.84013	-1.73367	-1.73367	-0.674468	-1.13709	-1.20731	-1.33077	-1.38224	-1.37899	-1.77421	-1.70526	-1.72407	-1.77628	-1.12157	-1.77628	-0.269321	0.148106	-1.549	-1.43848	-1.80215	-1.42755	-1.42647	-1.4965	-1.86785	-1.42755	-1.87582	-1.80206	-1.91372	-1.68516	-1.81184	-1.8045	-1.76894	-1.81914	-1.74917	-1.79365	-1.87548	-1.80453	-1.77015	-1.86397	-1.83465	-1.85825	-1.78305	-1.76161	-1.80074	-1.8436	-1.82829	-1.84107	-1.83478	-1.86725	-1.83776	-1.68409	-1.83516	-1.73948	-1.79232	-1.72628	-1.60218	-1.78006	-1.69555	-1.55691	-1.4915	-1.38767	-1.49136	-1.66341	-1.66843	-1.64346	-1.87245	-1.67896	-1.65624	-1.64018	-1.75313	-1.75313	-1.68525	-1.68351	-1.74235	-1.75173	-1.73193	-1.74677	-1.8498	-1.76451	-1.8498	-1.6436	-1.58353	-1.43058	-1.27671	-1.29431	-1.51261	-1.63583	-1.58786	-1.68501	-1.53131	NSP2
YCPACHNSEV	-1.69385	-1.60614	-1.70005	-1.40649	-0.839261	-0.778112	-1.15521	-1.68984	-1.29251	-1.68483	-1.85486	-1.85851	-1.87827	-1.80555	-1.80986	-1.71916	-1.73198	-1.677	-1.76566	-1.76566	-1.6426	-1.6785	-1.54288	-1.83798	-1.76957	-1.89549	-1.85708	-1.82186	-1.56664	-1.70725	-0.591652	-1.70725	0.238042	0.689179	-1.03765	-1.70495	-1.57787	-1.70284	-1.62528	-1.79679	-1.72317	-1.70284	-1.76045	-1.562	-1.93104	-1.75784	-1.83563	-0.831027	-0.626373	-0.859471	-0.868921	-1.77001	-1.73285	-1.24842	-1.25568	-1.78833	-1.79516	-1.84709	-1.67462	-1.67119	-1.75945	-1.81963	-1.76286	-1.7807	-1.79108	-1.81709	-1.79985	-1.71138	-1.84589	-1.74637	-1.76874	-0.915534	-0.673203	-1.56694	-0.86018	-1.73381	0.335885	-0.531854	-0.361747	-1.80818	-1.81275	-1.75327	-1.76063	-0.788742	-1.46219	-1.39013	-1.39137	-1.39137	-1.40516	-1.47086	-1.57897	-1.60042	-1.54285	-1.52325	-1.57369	-1.43003	-1.57369	-1.3518	-1.27193	-1.1759	-1.45291	-1.49724	-1.51652	-1.23028	-1.42998	-1.33556	-1.4306	NSP2
NSEVGPEHSL	-1.56294	-1.50546	-1.58847	-1.76183	-1.47311	-1.27781	-1.52875	-1.91889	-1.77154	-1.81169	-1.89727	-1.88796	-1.86515	-1.86916	-1.89158	-1.84222	-1.71423	-1.75338	-1.8552	-1.8552	-1.74186	-1.65824	-1.50765	-1.87232	-1.73055	-1.83274	-1.8809	-1.84075	-1.58165	-1.72856	-0.754773	-1.72856	-1.58882	-1.40136	-1.63712	-1.82606	-1.67524	-1.66363	-1.4969	-1.31089	-1.69221	-1.66363	-1.19597	-1.05824	-1.95122	-1.84149	-1.92505	-1.70781	-1.57626	-1.63146	-1.71544	-1.4468	-1.63598	-1.31449	-1.70309	0.00927054	-0.539555	-1.48261	-1.03905	-0.572288	-1.20665	-1.1704	-1.36377	-1.28634	-1.07991	-1.44494	-1.85367	-1.19062	-1.69593	-1.43461	-1.57619	-1.8112	-1.68341	-1.75945	-1.76627	-1.76945	-1.87245	-1.86627	-1.89013	-1.61501	-1.48122	-1.47021	-1.84328	-1.61627	-1.58685	-1.33101	-1.11134	-1.11134	-1.67774	-1.20952	-1.79758	-1.69193	-1.77853	-1.70865	-1.55224	-1.18712	-1.55224	-1.53311	-1.42783	-1.57902	-1.42373	-1.4395	-1.38935	-1.02242	-1.2385	-1.28851	-1.32414	NSP2
SEVGPEHSL	-1.88724	-1.81868	-1.89394	-1.72408	-1.49604	-1.11516	-1.28196	-1.9354	-1.72062	-1.82314	-1.9087	-1.9005	-1.87522	-1.8246	-1.86839	-1.7275	-1.76347	-1.75753	-1.77854	-1.77854	-1.82171	-1.6472	-1.39776	-1.87403	-1.56409	-1.74306	-1.90669	-1.87857	-1.64697	-1.82016	-1.60035	-1.82016	-1.49493	-1.27754	-1.71648	-1.54769	-1.53336	-1.38072	-0.581658	-1.80968	-1.48999	-1.38072	-0.589275	-0.533358	-1.91304	-1.763	-1.8681	-1.59531	-1.42781	-1.59495	-1.59126	-0.5607	-1.27615	-0.610262	-1.43744	1.39968	0.757757	-0.641823	0.155597	0.553525	-0.332022	-0.290578	-0.697825	-0.530993	-0.152692	-0.64898	-1.88673	-0.183879	-1.08419	-0.720602	-0.742123	-1.81879	-1.77942	-1.6508	-1.78526	-1.57363	-1.84165	-1.8059	-1.82465	-1.86267	-1.81139	-1.82904	-1.69327	-1.80139	-1.66902	-1.55924	-1.5331	-1.5331	-1.73411	-1.72197	-1.72846	-1.69462	-1.6404	-1.7093	-1.70962	-1.67888	-1.70962	-1.59756	-1.57745	-1.47777	-1.72665	-1.70633	-1.76374	-1.6247	-1.73013	-1.57865	-1.66355	NSP2
SEVGPEHSLA	-1.79148	-1.62702	-1.82197	-1.69923	-1.34418	-1.17672	-1.43225	-1.9238	-1.67078	-1.8667	-1.79801	-1.80868	-1.78193	-1.89801	-1.91376	-1.89514	-1.88103	-1.80628	-1.79232	-1.79232	-1.29671	-1.34013	-1.37189	-1.81666	-1.81524	-1.89934	-1.87561	-1.84983	-1.66737	-1.77148	-1.40426	-1.77148	-1.73598	-1.63718	-1.77839	-1.72393	-1.80476	-1.66046	-1.42585	-1.86096	-1.78842	-1.66046	-1.50494	-1.36968	-1.94482	-1.80125	-1.80275	-1.8729	-1.87748	-1.90678	-1.84842	-1.38465	-1.82223	-1.70107	-1.57048	-0.430094	-0.517188	-0.188917	0.64643	-0.460561	-0.867511	-0.930106	-1.1517	-1.14905	-0.848451	0.740597	-1.93756	-0.945814	-1.77664	-0.633376	0.300041	-1.8972	-1.87565	-1.78303	-1.88084	-1.75248	-1.72738	-1.76544	-1.78856	-1.82671	-1.84904	-1.76444	-1.67077	-1.91152	-1.8348	-1.86777	-1.90413	-1.90413	-1.85365	-1.87093	-1.86282	-1.8606	-1.87106	-1.87978	-1.92254	-1.8815	-1.92254	-1.82139	-1.84079	-1.83701	-1.77811	-1.75437	-1.83962	-1.85638	-1.84876	-1.86346	-1.84364	NSP2
SEVGPEHSLAEY	-1.26429	-0.943192	-1.38771	-1.89015	-1.84478	-1.75584	-1.76936	-1.9642	-1.89382	-1.94264	-1.8032	-1.82121	-1.73078	-1.90322	-1.9201	-1.88096	-1.6408	-1.20032	-1.00803	-1.00803	-1.83732	-0.855645	-0.998198	-1.82689	-1.59674	-1.88915	-1.84311	-1.79843	-1.48687	-1.59935	-1.85997	-1.59935	-1.63417	-1.46621	-1.86355	-1.87178	-1.8787	-0.936299	-0.47914	-1.76263	-1.65172	-0.936299	-0.507489	-0.851252	-1.91014	-1.78787	-1.88512	-1.02016	-1.79827	-1.85706	-0.827466	-1.64166	-1.84944	-1.83724	-1.87732	-1.37665	-1.39644	-1.55939	-1.15138	-1.31019	0.136808	0.342543	0.0081628	-1.26283	0.472938	-1.29044	-1.87129	-0.427921	-1.88299	-1.52816	-1.3089	-1.90272	-1.83569	-1.87304	-1.88216	-1.86249	-1.8654	-1.85747	-1.86373	-1.83608	-1.88065	-1.8006	-1.90713	-1.88643	-1.72274	-1.65009	-1.9251	-1.9251	-1.81912	-1.87556	-1.82942	-1.76838	-1.68629	-1.93563	-1.94761	-1.89174	-1.94761	-1.65643	-1.75196	-1.55954	-1.92292	-1.69231	-1.93741	-1.68016	-1.77156	-1.77699	-1.91623	NSP2
HSLAEYHNESGL	-1.75955	-1.67128	-1.76465	-1.17854	0.109076	-0.704753	-1.20545	-1.84566	-0.99647	-1.54827	-1.82001	-1.8395	-1.83348	-1.74491	-1.80139	-1.7075	-1.83475	-1.81745	-1.81107	-1.81107	-1.43089	-1.47267	-1.27768	-1.72641	-1.54204	-1.71654	-1.84603	-1.79712	-1.62909	-1.76585	-1.23836	-1.76585	-1.74737	-1.62706	-1.61277	-1.78804	-1.76555	-1.56286	-1.3697	-0.813726	-1.78327	-1.56286	-1.77421	-1.68961	-1.91368	-1.74502	-1.8676	-1.84718	-1.82884	-1.87493	-1.8687	-1.42539	-1.72841	-1.65636	-1.82565	-0.726621	-1.0226	-1.67315	-1.44001	-0.867473	-1.58681	-1.60446	-1.64035	-1.67315	-1.52648	-1.7376	-1.87685	-1.19207	-1.74728	-1.51025	-1.63422	-1.86807	-1.82721	-1.80979	-1.84684	-1.69241	-1.91654	-1.9081	-1.92345	-1.23127	-1.08501	-1.10676	-1.8892	-1.66104	-1.6562	-1.48566	-1.49578	-1.49578	-1.75912	-1.75409	-1.7778	-1.76088	-1.77078	-1.81423	-1.82742	-1.78316	-1.82742	-1.60336	-1.51663	-1.56581	-1.46669	-1.37656	-1.53108	-1.39193	-1.48368	-1.46458	-1.54788	NSP2
AEYHNESGL	-1.87258	-1.77155	-1.87772	-1.72828	-1.49751	-1.28584	-1.41009	-1.94282	-1.74311	-1.84278	-1.8834	-1.88675	-1.87454	-1.85748	-1.89205	-1.80071	-1.85362	-1.81749	-1.8192	-1.8192	-1.77763	-1.61428	-1.44813	-1.87766	-1.62076	-1.79173	-1.91772	-1.90565	-1.69718	-1.83756	-1.69251	-1.83756	-1.73008	-1.61992	-1.74185	-1.56803	-1.69943	-1.40357	-0.286887	-1.80519	-1.65698	-1.40357	-1.41191	-1.33934	-1.89471	-1.74138	-1.83053	-1.80242	-1.73396	-1.83532	-1.81175	-0.362475	-1.57051	-1.47027	-1.73118	1.20901	0.44522	-0.752592	-0.0966667	0.564379	-0.149003	-0.157009	-0.570043	-0.578006	-0.0597451	-0.643924	-1.92767	-0.0688461	-1.16768	-0.485364	-0.604157	-1.85598	-1.85745	-1.73716	-1.84711	-1.55239	-1.91268	-1.89869	-1.91953	-1.8891	-1.86357	-1.84376	-1.80817	-1.83585	-1.78268	-1.71172	-1.69005	-1.69005	-1.78911	-1.77766	-1.75349	-1.79787	-1.7863	-1.8044	-1.83899	-1.7854	-1.83899	-1.69447	-1.66645	-1.52245	-1.79217	-1.78425	-1.82995	-1.74231	-1.79211	-1.66696	-1.76078	NSP2
AEYHNESGLKTI	-1.84518	-1.71881	-1.85659	-1.80444	-1.70383	-1.59151	-1.63369	-1.9591	-1.81527	-1.90748	-1.8644	-1.88848	-1.86978	-1.705	-1.74617	-1.65467	-1.85343	-1.86587	-1.8418	-1.8418	-1.72181	-1.69771	-1.59878	-1.85055	-1.61746	-1.85539	-1.90556	-1.89239	-1.81721	-1.88289	-1.77528	-1.88289	-1.82653	-1.77457	-1.78305	-1.37134	-1.75602	-1.69426	-1.2424	-1.85227	-1.67196	-1.69426	-1.71734	-1.60859	-1.88648	-1.7047	-1.79527	-1.88758	-1.86742	-1.91142	-1.89031	-0.959667	-1.18038	-1.36337	-1.60393	-0.59418	-0.10843	-0.915792	-0.328506	0.12203	-0.245325	-0.468663	-0.851581	-0.709889	-0.388705	-0.74522	-1.95042	-0.89998	-1.66586	-0.0295786	-0.864814	-1.82106	-1.80717	-1.64484	-1.8015	-1.3122	-1.92479	-1.92796	-1.9335	-1.87584	-1.86581	-1.82571	-1.82349	-1.90907	-1.87279	-1.86536	-1.87916	-1.87916	-1.80456	-1.84431	-1.76521	-1.7684	-1.72485	-1.72141	-1.90975	-1.86074	-1.90975	-1.85062	-1.83211	-1.6836	-1.85914	-1.87817	-1.87711	-1.85518	-1.87926	-1.83452	-1.88473	NSP2
YHNESGLKTI	-1.71209	-1.50737	-1.73132	-1.71355	-1.53592	-1.44159	-1.56561	-1.92624	-1.7167	-1.80025	-1.86111	-1.88787	-1.88366	-1.27744	-1.37026	-1.11221	-1.82833	-1.85138	-1.59817	-1.59817	-1.66509	-1.5404	-1.3349	-1.86613	-1.18792	-1.74443	-1.89555	-1.89122	-1.80567	-1.89751	-1.67521	-1.89751	-1.67055	-1.55326	-1.65512	-1.44753	-1.14775	-1.56451	-0.269858	-1.68644	-0.464776	-1.56451	-1.66703	-1.60053	-1.74222	-1.54908	-1.71981	-1.70506	-1.6364	-1.71436	-1.71336	-1.59825	0.913355	0.593835	-0.365091	-1.62507	-1.6506	-1.7723	-1.61768	-1.48176	-1.63171	-1.67476	-1.65558	-1.62202	-1.59394	-1.77674	-1.85243	-1.34776	-1.4435	-1.17142	-1.55044	-1.60627	-1.55437	-1.41196	-1.60113	-1.17641	-1.8208	-1.81863	-1.83331	-1.81056	-1.7552	-1.69194	-1.42791	-1.68042	-1.52958	-1.3376	-1.46038	-1.46038	-1.53286	-1.56537	-1.04145	-1.06103	-0.969633	-1.03654	-1.61849	-1.50744	-1.61849	-1.37184	-1.29577	-0.838499	-1.52565	-1.58513	-1.56966	-1.39278	-1.51404	-1.37948	-1.54947	NSP2
YHNESGLKTIL	-1.8013	-1.66569	-1.81331	-1.78488	-1.64942	-1.58372	-1.66829	-1.93122	-1.79589	-1.82252	-1.88941	-1.90471	-1.89653	-1.62683	-1.70267	-1.51679	-1.88879	-1.89466	-1.70669	-1.70669	-1.8217	-1.67249	-1.51607	-1.86989	-1.51236	-1.86074	-1.89227	-1.89323	-1.83804	-1.90037	-1.79956	-1.90037	-1.67455	-1.55106	-1.66136	-1.70989	-1.14801	-1.64719	-0.602377	-1.80933	-0.394592	-1.64719	-1.31303	-1.17815	-1.79712	-1.59959	-1.78361	-1.72224	-1.62529	-1.7234	-1.72691	-1.22982	0.666714	0.77237	-0.729084	0.414178	0.0736576	-1.39645	-1.00386	0.0432459	-1.45389	-1.46876	-1.5104	-1.50101	-1.38524	-1.66963	-1.89331	-0.95509	-1.34782	-1.34907	-1.51187	-1.82073	-1.78416	-1.70655	-1.81146	-1.59428	-1.90495	-1.88146	-1.89136	-1.87747	-1.84562	-1.81297	-1.56609	-1.74711	-1.6868	-1.43099	-1.50318	-1.50318	-1.5649	-1.61721	-1.39429	-1.10753	-0.815178	-1.20801	-1.64694	-1.55867	-1.64694	-1.56167	-1.51984	-0.97834	-1.7221	-1.70601	-1.74403	-1.51876	-1.63821	-1.5831	-1.6212	NSP2
SGLKTILRK	-1.84793	-1.64509	-1.87378	-1.86313	-1.89136	-1.86003	-1.79597	-1.95837	-1.89054	-1.89192	-0.187989	-0.258743	0.40869	-1.83979	-1.86363	-1.80893	-1.94998	-1.93734	-1.65868	-1.65868	-0.0334961	-1.45829	-1.52769	-0.845026	-1.44855	-1.75937	-1.72455	-1.52865	-1.70035	-1.29607	-1.91389	-1.29607	-1.88667	-1.83973	-1.81722	-1.85718	-1.90295	-1.80999	-1.71195	-1.76768	-1.90674	-1.80999	-1.86068	-1.84532	-1.89735	-1.5873	-1.73066	-1.90215	-1.96521	-1.97399	-1.92009	-1.84949	-1.94388	-1.93214	-1.90887	-1.9418	-1.8859	-1.91339	-1.90461	-1.84837	-1.8663	-1.87565	-1.8856	-1.9338	-1.86525	-1.9177	-1.92005	-1.63407	-1.94221	-1.90106	-1.90357	-1.92759	-1.93117	-1.90694	-1.90658	-1.843	-1.92834	-1.89356	-1.92918	-1.68803	-1.76422	-1.6051	-1.91042	-1.93965	-1.84578	-1.79267	-1.94322	-1.94322	-1.84527	-1.92666	-1.85077	-1.78253	-1.82051	-1.91835	-1.94623	-1.95015	-1.94623	-1.82223	-1.80766	-1.74797	-1.79199	-1.55677	-1.87774	-1.71079	-1.69181	-1.80588	-1.87156	NSP2
KTILRKGGRTI	-1.87708	-1.79911	-1.8828	-1.71324	-1.57542	-1.44998	-1.39256	-1.93179	-1.7346	-1.81835	-1.70378	-1.80853	-1.78753	-1.65962	-1.68888	-1.50286	-1.8092	-1.87089	-1.89242	-1.89242	0.0520764	-1.31638	-1.33432	-1.36781	-1.24865	-0.8861	-1.84804	-1.75472	-1.79173	-1.88123	-1.65096	-1.88123	-1.32325	-1.19952	-1.45638	-1.5861	-1.80713	-1.36699	-1.39846	0.258266	-1.88038	-1.36699	-1.91948	-1.87528	-1.89015	-1.66945	-1.83708	-1.94685	-1.93095	-1.95178	-1.94011	-1.78387	-1.89918	-1.8964	-1.91636	-1.83665	-1.80235	-1.87169	-1.77665	-1.64597	-1.82527	-1.88139	-1.87246	-1.85655	-1.86631	-1.9006	-1.86164	-1.71406	-1.81176	-1.74752	-1.81551	-1.83816	-1.83149	-1.80135	-1.81158	-1.47299	-1.93047	-1.83788	-1.9196	-0.531216	-0.41287	-0.736368	-1.9334	-1.7043	-1.6547	-1.51373	-1.55515	-1.55515	-1.80446	-1.81028	-1.63478	-1.70408	-1.82402	-1.76021	-1.85891	-1.8407	-1.85891	-1.6535	-1.42946	-1.53273	-0.854627	-0.963295	-1.13198	-1.29858	-1.25439	-1.45896	-1.58454	NSP2
KTILRKGGRTIA	-1.87259	-1.77957	-1.88553	-1.78529	-1.6255	-1.4279	-1.52151	-1.94986	-1.80294	-1.88731	-1.73422	-1.80095	-1.77647	-1.88489	-1.89869	-1.84143	-1.91132	-1.89732	-1.91297	-1.91297	0.432527	-1.32878	-1.44873	-1.49363	-1.72023	-1.71842	-1.84918	-1.7747	-1.78708	-1.85015	-1.69258	-1.85015	-1.60487	-1.52407	-1.4394	-1.83252	-1.84988	-1.62735	-1.6455	-1.35086	-1.89488	-1.62735	-1.92564	-1.87652	-1.90286	-1.33029	-1.54951	-1.94904	-1.9624	-1.97543	-1.94508	-1.85806	-1.95167	-1.90546	-1.8222	-1.90563	-1.84416	-1.86219	-1.74051	-1.74593	-1.87906	-1.92065	-1.91203	-1.91892	-1.91105	-1.85567	-1.91485	-1.81509	-1.91654	-1.85953	-1.79471	-1.9436	-1.94068	-1.92153	-1.93668	-1.81582	-1.86533	-1.76275	-1.87047	-1.50342	-1.58994	-1.52554	-1.82681	-1.8863	-1.82276	-1.77281	-1.84881	-1.84881	-1.85242	-1.89057	-1.80098	-1.79207	-1.85698	-1.84853	-1.92823	-1.89815	-1.92823	-1.77587	-1.74355	-1.73448	-1.57616	-1.55769	-1.70028	-1.70995	-1.74057	-1.76484	-1.84082	NSP2
ILRKGGRTIAF	-1.84103	-1.78192	-1.84969	-1.64242	-1.50327	-1.6121	-1.63122	-1.90431	-1.66153	-1.66351	-1.57094	-1.76231	-1.8585	-1.38962	-1.49696	-1.36434	-1.81764	-1.78948	-1.55687	-1.55687	-1.26182	-1.34306	-1.32627	-1.6568	-1.03891	-1.07689	-1.8417	-1.79381	-1.79265	-1.9106	-1.9261	-1.9106	-1.02911	-0.864583	0.0655217	-1.805	-1.58722	0.584326	0.184954	-1.01062	-1.54743	0.584326	-1.68078	-1.57868	-1.79208	-1.32769	-1.76029	-1.60594	-1.8767	-1.91522	-1.67345	-1.78876	-1.86381	-1.82338	-1.83515	-1.83531	-1.81417	-1.89749	-1.80411	-1.60539	-1.83771	-1.86923	-1.86251	-1.89402	-1.85383	-1.90399	-1.57569	-1.60426	-1.77931	-1.85925	-1.81526	-1.87775	-1.90734	-1.84302	-1.87178	-1.73034	-1.89592	-1.78175	-1.87856	-1.55289	-1.64589	-1.69849	-1.86705	-1.71804	-1.5475	-1.12528	-1.71673	-1.71673	-1.76881	-1.83563	-1.68291	-1.52874	-1.46231	-1.73325	-1.91094	-1.86464	-1.91094	-1.37351	-1.45512	-1.0399	-1.82121	-1.43539	-1.84265	-1.28637	-1.5137	-1.53355	-1.77758	NSP2
LRKGGRTIAF	-1.87935	-1.77488	-1.89177	-1.9112	-1.86518	-1.81889	-1.87093	-1.97549	-1.91648	-1.92671	-1.85256	-1.89235	-1.89752	-1.61707	-1.69387	-1.54921	-1.82451	-1.79521	-1.75044	-1.75044	-1.54846	-1.52637	-1.38804	-1.8176	-1.2815	-1.74192	-1.87407	-1.8608	-1.78386	-1.90126	-1.92793	-1.90126	-1.47237	-1.33698	-0.43515	-1.87407	-1.14311	-0.990816	0.559532	-1.67207	-0.936295	-0.990816	-1.69192	-1.55405	-1.23528	-0.221863	-1.26761	-1.72488	-1.9098	-1.93953	-1.78605	-1.79219	-1.66551	-1.50508	-1.52183	-1.82914	-1.77548	-1.86774	-1.80543	-1.61627	-1.82509	-1.83813	-1.84327	-1.8769	-1.80061	-1.88909	-1.84301	-1.37898	-1.75083	-1.82888	-1.79172	-1.92227	-1.93949	-1.89477	-1.92611	-1.81846	-1.91412	-1.83356	-1.90322	-1.84415	-1.8518	-1.82431	-1.60691	-1.87886	-1.59066	-1.47598	-1.82509	-1.82509	-1.76625	-1.89448	-0.920304	-0.635202	-0.641236	-1.58813	-1.93617	-1.90281	-1.93617	-1.42603	-1.37281	-0.807701	-1.86825	-1.57385	-1.90035	-1.53646	-1.66284	-1.4589	-1.892	NSP2
RKGGRTIAF	-1.89662	-1.78452	-1.90351	-1.89583	-1.8677	-1.80289	-1.8002	-1.97479	-1.8994	-1.91641	-1.80835	-1.84805	-1.85699	-1.50389	-1.58149	-1.24796	-1.83376	-1.82099	-1.72348	-1.72348	-1.39355	-1.28915	-1.2246	-1.75659	-0.778968	-1.31937	-1.90872	-1.89338	-1.83374	-1.91604	-1.93298	-1.91604	-1.28942	-1.07414	-0.886005	-1.77327	-1.13717	-0.938686	1.81588	-1.4685	-1.00307	-0.938686	-1.63817	-1.53913	-1.62399	-0.916888	-1.63328	-1.61599	-1.84182	-1.91275	-1.68989	-1.49629	-1.56365	-1.29846	-1.5676	-1.63909	-1.49605	-1.77287	-1.69163	-1.16157	-1.75547	-1.77089	-1.76866	-1.80074	-1.71785	-1.85382	-1.86516	-0.878478	-1.29298	-1.71545	-1.63327	-1.92546	-1.93181	-1.89214	-1.92382	-1.72338	-1.9264	-1.84533	-1.91122	-1.81828	-1.78937	-1.74465	-1.78931	-1.79576	-1.55835	-1.17533	-1.65701	-1.65701	-1.69649	-1.80815	-1.3372	-0.99029	-0.875697	-1.5796	-1.87299	-1.80752	-1.87299	-1.36634	-1.20666	-0.579985	-1.69534	-1.32085	-1.782	-0.999815	-1.32738	-1.31241	-1.77945	NSP2
IAFGGCVF	-1.79462	-1.6712	-1.80669	-1.72891	-1.6835	-1.61291	-1.54762	-1.93388	-1.8079	-1.83906	-1.77629	-1.83161	-1.816	-1.48517	-1.65815	-1.41919	-1.8039	-1.78729	-1.5498	-1.5498	-1.65824	-1.42808	-1.29894	-1.7823	-1.16713	-1.53453	-1.83337	-1.81897	-1.75789	-1.78077	-1.78919	-1.78077	-1.60337	-1.48639	-1.58759	-1.82202	-1.59638	-0.353851	0.972406	0.0993489	-1.05856	-0.353851	-1.28939	-1.21326	-1.89683	-1.79382	-1.89621	-0.447304	-1.39069	-1.6477	-1.14625	-1.74534	-1.76562	-1.73302	-1.8034	-1.77041	-1.70988	-1.85361	-1.75809	-1.57405	-1.80253	-1.80527	-1.82518	-1.84511	-1.78359	-1.9116	-1.09697	-1.3532	-1.76012	-1.71914	-1.70285	-1.21728	-1.67061	-1.2786	-1.49491	-0.991996	-1.75168	-1.75556	-1.79174	-1.17684	-0.989369	-0.852314	-1.90076	-1.54112	-0.651354	0.999392	-0.126157	-0.126157	-1.62834	-1.55294	-1.57483	-1.46834	-1.34065	-1.77915	-1.38736	-1.49955	-1.38736	0.008092	0.115193	-0.430069	-1.42124	-0.443347	-1.49287	0.642103	-0.326078	0.0895143	-1.34921	NSP2
IAFGGCVFSY	-0.889126	-0.422757	-0.979065	-1.37998	-1.38179	-1.2925	-1.09856	-1.85263	-1.59197	-1.61765	-0.480001	-0.5324	-0.0651837	-1.21447	-1.4562	-1.07424	-1.36296	-1.0168	1.50557	1.50557	-1.12493	1.02947	0.48617	-0.827024	0.3215	-0.521206	-1.28663	-1.0171	-0.992447	0.0917617	-1.39111	0.0917617	-1.72984	-1.63354	-1.74845	-1.6722	-1.62964	0.941802	1.26297	1.46852	-0.944711	0.941802	-0.858546	-0.833993	-1.78427	-1.54526	-1.70633	1.27084	-1.32193	-1.54576	-0.143158	-1.79386	-1.75016	-1.76582	-1.76646	-1.7326	-1.71138	-1.77269	-1.67535	-1.68635	-1.51997	-1.45325	-1.52832	-1.79772	-1.40997	-1.7943	-0.534321	-0.701746	-1.76999	-1.63434	-1.46007	-1.42713	-1.65914	-1.49494	-1.5572	-1.31845	-1.35171	-1.635	-1.5639	0.0625724	-0.481941	0.647046	-1.81832	-1.7923	0.214087	1.28333	-0.875123	-0.875123	-1.66485	-1.67548	-1.31408	-0.987504	-0.964013	-1.82782	-1.58015	-1.71856	-1.58015	0.576852	0.909883	-0.237111	-1.31243	0.545399	-1.52255	0.924161	0.282979	0.842725	-1.29464	NSP2
AFGGCVFSY	-1.52078	-0.767085	-1.5541	-1.72136	-1.68306	-1.70889	-1.65386	-1.91952	-1.73098	-1.7455	-1.1753	-1.01235	-1.0636	-1.02191	-1.2861	-0.578726	-1.81198	-1.6241	1.36311	1.36311	-1.36997	0.407801	0.0643517	-1.17806	0.56655	-1.24535	-1.56344	-1.42705	-1.66617	-1.46107	-1.87524	-1.46107	-1.86605	-1.81752	-1.83899	-1.86613	-1.85451	-1.03691	-0.658605	-1.53741	-1.62295	-1.03691	-1.27343	-1.34399	-1.83613	-1.70926	-1.86717	-1.28205	-1.88593	-1.92306	-1.47756	-1.85115	-1.8848	-1.88742	-1.89951	-1.84144	-1.85943	-1.8824	-1.78794	-1.8131	-1.47444	-1.47941	-1.4958	-1.80196	-1.45567	-1.76916	-1.77828	-1.27357	-1.89866	-1.82482	-1.76379	-1.935	-1.93851	-1.89775	-1.92989	-1.84396	-1.8956	-1.90104	-1.9104	-1.70839	-1.8027	-1.5109	-1.91772	-1.90819	-1.64855	-1.27402	-1.88675	-1.88675	-1.70331	-1.8874	-1.71841	-1.43751	-1.15818	-1.851	-1.91339	-1.90378	-1.91339	-1.462	-1.39757	0.164588	-1.87819	-1.52743	-1.92066	-1.30857	-1.49356	-1.41573	-1.86435	NSP2
IAFGGCVFSYV	-1.67121	-1.45125	-1.70252	-0.0848693	-0.00356392	0.391025	0.790003	-1.52324	-0.671774	-1.07034	-1.52037	-1.55833	-1.55886	-1.63459	-1.73696	-1.60808	-1.81407	-1.73155	-0.701285	-0.701285	-0.99029	-0.742513	-0.967726	-1.29318	-1.066	-1.49891	-1.48823	-1.47693	-1.5193	-1.3706	0.318578	-1.3706	-1.76689	-1.69601	-1.65783	-1.44936	-1.72974	-0.955142	-0.618094	-0.523772	-1.70412	-0.955142	-1.62029	-1.57437	-1.90618	-1.73778	-1.80602	-1.08812	-1.71009	-1.82594	-1.61677	-1.73467	-1.84573	-1.79503	-1.76046	-1.81458	-1.78627	-1.81894	-1.70767	-1.69429	-1.76781	-1.78773	-1.8253	-1.82671	-1.78852	-1.83656	-1.59704	-1.44458	-1.79058	-1.59683	-1.66578	-0.972143	-1.49877	-1.30457	-1.12845	-0.944423	-1.24915	-1.6508	-1.62022	-1.19448	-1.32972	-0.984802	-1.78828	-1.61399	-0.698282	-0.506589	-0.83293	-0.83293	-1.67673	-1.55746	-1.26565	-1.47643	-1.61128	-1.69156	-1.51189	-1.65174	-1.51189	-0.522483	0.21145	-1.2069	-0.54213	-0.399611	-0.916845	-0.391323	-0.602624	-0.215146	-0.756473	NSP2
FGGCVFSYV	-1.5603	-1.30855	-1.59414	0.191492	0.711259	1.03489	1.04769	-1.15713	-0.00206234	-0.855181	-1.74213	-1.64876	-1.7001	-1.48361	-1.54855	-1.36713	-1.83391	-1.76797	-1.49987	-1.49987	-1.17045	-1.43111	-0.985403	-1.33044	-1.33416	-1.71022	-1.47638	-1.46303	-1.57886	-1.525	0.641	-1.525	-1.72352	-1.61163	-1.20116	-1.24434	-1.59783	-1.53523	-1.35968	-1.63402	-1.80052	-1.53523	-1.78341	-1.57574	-1.86701	-1.6468	-1.77023	-1.63198	-1.65708	-1.7287	-1.74374	-1.58036	-1.73213	-1.50816	-1.45667	-1.80874	-1.68992	-1.76594	-1.62674	-1.52213	-1.74112	-1.78554	-1.81902	-1.75089	-1.7708	-1.78807	-1.59303	-1.56314	-1.75205	-1.50786	-1.67996	-1.074	-1.34563	-1.32731	-0.941745	-1.09239	-0.871876	-1.548	-1.43517	-1.6488	-1.61176	-1.44919	-1.63122	-1.46669	-0.779814	-0.988707	-1.13853	-1.13853	-1.38581	-1.16339	-1.05782	-1.31472	-1.42443	-1.31621	-1.15578	-1.31103	-1.15578	-0.535307	-0.332374	-1.11254	-0.499624	-0.878943	-0.940622	-0.683359	-0.81461	-0.556044	-0.754909	NSP2
VFSYVGCHNK	-1.71445	-1.35774	-1.75911	-1.74497	-1.66947	-1.65191	-1.68262	-1.89901	-1.75455	-1.78048	0.0675161	0.229855	0.413818	-1.5692	-1.62603	-1.4847	-1.9024	-1.84363	-1.13727	-1.13727	-0.0588662	-1.0238	-0.848945	0.0991852	-1.07619	-1.74245	-0.562994	-0.257179	-1.31175	0.0501808	-1.69557	0.0501808	-1.8864	-1.86088	-1.84087	-1.9014	-1.91454	-1.71773	-1.69778	-1.6921	-1.8555	-1.71773	-1.84104	-1.77764	-1.91888	-1.6674	-1.78221	-1.86923	-1.96157	-1.97056	-1.8835	-1.88012	-1.94194	-1.93053	-1.91009	-1.92508	-1.92461	-1.91243	-1.85955	-1.87242	-1.7968	-1.84019	-1.83111	-1.90651	-1.83199	-1.86971	-1.86989	-1.56489	-1.94771	-1.88137	-1.84942	-1.91159	-1.93733	-1.88761	-1.9038	-1.85214	-1.89181	-1.89331	-1.90894	-1.56799	-1.7332	-1.57024	-1.89298	-1.92228	-1.74741	-1.71706	-1.89683	-1.89683	-1.7603	-1.90687	-1.82661	-1.68288	-1.6892	-1.88636	-1.9398	-1.92689	-1.9398	-1.70738	-1.68225	-1.42234	-1.82649	-1.55811	-1.8784	-1.65018	-1.6622	-1.66532	-1.8588	NSP2
FSYVGCHNK	-1.48042	-1.15461	-1.55258	-1.61269	-1.50972	-1.28197	-1.30095	-1.85726	-1.66003	-1.68533	0.384892	0.542451	1.08302	-1.70214	-1.76718	-1.67355	-1.80118	-1.68351	-1.06423	-1.06423	0.152045	-0.932465	-0.876147	0.104114	-1.22771	-1.56989	-0.612934	-0.106116	-0.605788	1.23388	-1.28409	1.23388	-1.8153	-1.74689	-1.74658	-1.83332	-1.79674	-1.5411	-1.29263	-1.2486	-1.74357	-1.5411	-1.75671	-1.59874	-1.87728	-1.46693	-1.59843	-1.6062	-1.86766	-1.90878	-1.78112	-1.80558	-1.89911	-1.81641	-1.72347	-1.86089	-1.85152	-1.84927	-1.77279	-1.77737	-1.84312	-1.85809	-1.8712	-1.90543	-1.84331	-1.85183	-1.68285	-1.37005	-1.90142	-1.79208	-1.73745	-1.74355	-1.83331	-1.78298	-1.75147	-1.71133	-1.60848	-1.70906	-1.7211	-1.46689	-1.58606	-1.35228	-1.77066	-1.77972	-1.31611	-0.842634	-1.49564	-1.49564	-1.65766	-1.77526	-1.54196	-1.30502	-1.40573	-1.781	-1.76281	-1.81107	-1.76281	-1.10058	-0.873831	-1.08872	-1.42919	-0.792661	-1.61293	-0.783277	-0.986315	-0.817589	-1.48321	NSP2
FSYVGCHNKCAY	-0.398332	-0.103653	-0.581185	-1.6851	-1.59341	-1.49192	-1.47896	-1.90685	-1.75827	-1.81903	-1.27036	-1.39794	-1.19805	-1.751	-1.80228	-1.59913	-1.49672	-1.15067	0.295661	0.295661	-1.46874	0.316017	-0.289954	-1.34564	-0.769847	-1.53609	-1.52397	-1.34175	-1.25587	-0.909905	-1.59711	-0.909905	-1.77125	-1.70381	-1.63006	-1.8488	-1.69751	0.39463	0.435405	0.507854	-1.14163	0.39463	-1.26884	-1.06895	-1.85475	-1.64109	-1.795	-0.435733	-1.70333	-1.80691	-1.05363	-1.84494	-1.86738	-1.77788	-1.76743	-1.83982	-1.85724	-1.87104	-1.77367	-1.78298	-1.69818	-1.7087	-1.70822	-1.8731	-1.68196	-1.85578	-0.987504	-1.29667	-1.87101	-1.78456	-1.62771	-1.76126	-1.85697	-1.75407	-1.80876	-1.66434	-1.69027	-1.75345	-1.77097	-0.976423	-1.38836	-0.857352	-1.84586	-1.75376	-0.509791	0.756218	-1.20229	-1.20229	-1.74388	-1.76047	-1.50898	-1.16819	-1.14803	-1.82675	-1.73494	-1.74914	-1.73494	-0.117351	-0.0394776	-0.278818	-1.54188	0.0080566	-1.66524	0.356626	-0.37339	0.0192969	-1.60531	NSP2
YVGCHNKCAY	-0.501889	-0.175865	-0.627413	-1.74571	-1.63833	-1.55658	-1.61285	-1.91743	-1.70756	-1.842	-1.18128	-1.19487	-1.08962	-1.82783	-1.85041	-1.77398	-1.31478	-0.740732	0.175666	0.175666	-1.44594	0.179956	-0.355218	-1.40969	-1.16226	-1.58085	-1.57834	-1.36583	-1.06034	-0.961861	-1.74074	-0.961861	-1.62303	-1.52392	-1.47098	-1.86136	-1.73943	0.483121	-0.0768079	-0.915267	-1.31603	0.483121	-1.44373	-1.32845	-1.88559	-1.68156	-1.85116	-0.435695	-1.73932	-1.81215	-0.748768	-1.8523	-1.86608	-1.79475	-1.8233	-1.85554	-1.87369	-1.89713	-1.78767	-1.79163	-1.6256	-1.70654	-1.64155	-1.84616	-1.67478	-1.85627	-1.24539	-1.43562	-1.8864	-1.8819	-1.73291	-1.87462	-1.87751	-1.86072	-1.86349	-1.84521	-1.78149	-1.7737	-1.82142	-1.53186	-1.69889	-1.43752	-1.89652	-1.7782	-0.950842	-0.195778	-1.6499	-1.6499	-1.69035	-1.74006	-1.65904	-1.36441	-1.27829	-1.8281	-1.84192	-1.74104	-1.84192	-0.663316	-0.903824	-0.623117	-1.76492	-0.848259	-1.81467	-0.580234	-1.10136	-0.849612	-1.72573	NSP2
VGCHNKCAYW	-1.74342	-1.52884	-1.76955	-1.84894	-1.80346	-1.78707	-1.80784	-1.94991	-1.87468	-1.90793	-1.77455	-1.77611	-1.76484	-1.39358	-1.48251	-1.26895	-1.80312	-1.89277	-1.6299	-1.6299	-1.6276	-1.22119	-1.02385	-1.61045	-0.577871	-1.40393	-1.78788	-1.77216	-1.83993	-1.77961	-1.87411	-1.77961	-1.87699	-1.85657	-1.66344	-1.80131	-1.89055	-1.58431	-1.41099	-0.764589	-1.82118	-1.58431	-1.80623	-1.774	-1.85432	-1.79478	-1.89877	-1.79317	-1.93718	-1.95495	-1.79212	-1.84142	-1.82349	-1.90831	-1.91788	-1.92306	-1.89422	-1.93255	-1.89205	-1.8241	-1.55682	-1.63186	-1.60407	-1.78904	-1.59284	-1.90665	-1.86915	-1.56186	-1.89878	-1.81083	-1.90944	-1.82728	-1.85407	-1.81507	-1.78582	-1.66619	-1.93553	-1.93827	-1.95204	0.0203788	-0.581624	0.0921589	-1.94618	-1.88378	-1.72016	-1.62251	-1.87556	-1.87556	-1.82481	-1.87416	-1.73575	-1.69922	-1.73361	-1.88791	-1.91904	-1.91004	-1.91904	-1.68879	-1.67681	-1.57868	-1.81375	-1.59398	-1.85639	-1.57464	-1.63612	-1.63631	-1.8931	NSP2
HNKCAYWVPR	-1.77936	-1.34825	-1.80248	-1.81861	-1.76009	-1.67785	-1.71425	-1.93455	-1.83757	-1.87542	-1.44699	-1.11286	-1.12101	-1.77223	-1.78786	-1.74581	-1.84946	-1.77272	-1.56677	-1.56677	-0.417236	-1.31932	-0.944142	1.15255	-1.23043	-1.72206	1.01863	1.11351	-1.28031	0.194554	-1.625	0.194554	-1.85168	-1.81929	-1.6021	-1.88788	-1.77146	-1.79742	-1.73948	-1.90993	-1.78981	-1.79742	-1.67656	-1.53303	-1.8236	-1.08941	-1.48748	-1.87692	-1.94652	-1.96497	-1.88293	-1.83156	-1.87727	-1.77231	-1.68547	-1.87158	-1.8144	-1.82692	-1.78741	-1.7233	-1.82814	-1.82281	-1.84063	-1.92433	-1.80571	-1.79821	-1.91971	-1.39913	-1.90108	-1.88654	-1.80772	-1.94342	-1.94551	-1.91829	-1.92238	-1.90739	-1.86837	-1.86691	-1.89252	-1.77358	-1.87735	-1.78042	-1.7379	-1.95598	-1.8496	-1.88849	-1.95947	-1.95947	-1.86769	-1.94754	-1.81116	-1.70144	-1.74737	-1.88935	-1.9565	-1.95065	-1.9565	-1.77558	-1.81399	-1.68035	-1.92159	-1.80293	-1.94716	-1.82437	-1.84699	-1.80224	-1.93349	NSP2
KCAYWVPR	-1.92428	-1.82081	-1.93693	-1.88361	-1.89302	-1.88381	-1.84552	-1.96046	-1.88794	-1.92396	-1.68184	-1.53635	-1.65077	-1.89981	-1.8999	-1.86907	-1.96694	-1.95376	-1.86419	-1.86419	-1.36173	-1.67123	-1.59686	0.250728	-1.5964	-1.85427	-1.15042	-1.01473	-1.87122	-1.56864	-1.91661	-1.56864	-1.91983	-1.8921	-1.87487	-1.94834	-1.93372	-1.89702	-1.85564	-1.93002	-1.93307	-1.89702	-1.86263	-1.84891	-1.94775	-1.71337	-1.84674	-1.94155	-1.97573	-1.98239	-1.94636	-1.91199	-1.96598	-1.93675	-1.92819	-1.95208	-1.91533	-1.92484	-1.90521	-1.87526	-1.91612	-1.92585	-1.90814	-1.96208	-1.91788	-1.92809	-1.96525	-1.74475	-1.95393	-1.95776	-1.9263	-1.97389	-1.97458	-1.96694	-1.96645	-1.95066	-1.96022	-1.94948	-1.96023	-1.84179	-1.91263	-1.84496	-1.92533	-1.96441	-1.93996	-1.91751	-1.97307	-1.97307	-1.91864	-1.96217	-1.93558	-1.91702	-1.91612	-1.96353	-1.9768	-1.968	-1.9768	-1.9151	-1.91291	-1.78763	-1.93674	-1.87567	-1.96137	-1.8744	-1.89463	-1.90991	-1.96102	NSP2
YWVPRASANI	-1.75961	-1.56603	-1.75762	-1.27171	-0.670506	-0.381187	-0.779415	-1.48145	-1.20036	-1.2962	-1.78456	-1.77411	-1.81124	0.368962	0.349751	1.0254	-1.53711	-1.54783	-1.28415	-1.28415	-1.30577	-1.34434	-0.706697	-1.54688	-0.12276	-1.59499	-1.67038	-1.62136	-1.47093	-1.70172	-0.264128	-1.70172	-1.52083	-1.36992	-0.873399	-1.626	-1.6234	-1.26435	-1.34845	-1.49218	-1.68247	-1.26435	-1.81679	-1.71893	-1.84041	-1.60566	-1.81167	-1.74096	-1.72709	-1.8185	-1.78592	-1.67245	-1.69146	-1.65822	-1.7697	-1.79777	-1.75909	-1.86085	-1.7519	-1.5968	-1.76512	-1.81262	-1.78384	-1.79553	-1.7983	-1.86871	-1.7141	-1.58215	-1.7952	-1.71395	-1.77909	-1.62541	-1.63876	-1.59303	-1.63005	-1.46681	-1.77506	-1.78386	-1.80158	-1.71631	-1.62469	-1.62568	-1.84393	-0.354116	-1.48351	-1.33116	-1.4218	-1.4218	-1.35711	-1.61357	-1.38007	-1.55352	-1.17618	-1.42035	-1.73312	-1.65963	-1.73312	-1.32456	-1.17073	0.214272	-1.52335	-1.53167	-1.54764	-1.39279	-1.47763	-1.29779	-1.38378	NSP2
WVPRASANI	-1.73633	-1.65795	-1.72943	-1.10409	-0.333113	0.141439	-0.391274	-1.32582	-0.922061	-1.36641	-1.80589	-1.78704	-1.81456	-1.23715	-1.22616	-0.940467	-1.17574	-1.19807	-1.66646	-1.66646	-1.436	-1.46808	-1.08595	-1.74336	-1.27251	-1.48505	-1.78744	-1.70214	-1.15614	-1.55642	0.505122	-1.55642	-1.39755	-1.18035	-1.47081	-1.56213	-1.61814	-1.23349	-1.33333	-1.22227	-1.74929	-1.23349	-1.86806	-1.7784	-1.91139	-1.76772	-1.88197	-1.72162	-1.59371	-1.7346	-1.7654	-1.61329	-1.72698	-1.58332	-1.75644	-1.74267	-1.78357	-1.88701	-1.77837	-1.64035	-1.83159	-1.88564	-1.85908	-1.81338	-1.87596	-1.90503	-1.72344	-1.57828	-1.67532	-1.78676	-1.81533	-1.48305	-1.44719	-1.58215	-1.48214	-1.3918	-1.7215	-1.77192	-1.78967	-1.70823	-1.55615	-1.61003	-1.87465	0.377703	-1.23485	-1.10829	-0.981733	-0.981733	-1.52391	-1.34526	-1.36867	-1.48552	-1.43566	-1.50304	-1.54816	-1.42262	-1.54816	-1.14545	-0.798061	-0.64424	-1.19	-1.26164	-1.20641	-1.09221	-1.16407	-1.00703	-0.879573	NSP2
VVGEGSEGL	-1.84079	-1.78367	-1.83415	-0.980032	0.00904877	0.0307053	-0.506935	-1.69809	-0.689951	-1.38198	-1.88228	-1.84113	-1.85212	-1.7975	-1.81532	-1.67223	-1.80224	-1.79552	-1.80714	-1.80714	-1.73034	-1.64296	-1.37172	-1.84488	-1.55015	-1.6116	-1.90404	-1.87335	-1.66421	-1.8061	-1.06312	-1.8061	-1.62859	-1.45169	-1.79381	-1.74017	-1.79876	-1.52731	-1.50929	-1.34121	-1.81888	-1.52731	-1.90914	-1.87141	-1.95346	-1.8654	-1.93975	-1.73284	-1.60534	-1.71508	-1.71651	-1.79772	-1.78919	-1.67891	-1.89659	-1.7762	-1.88558	-1.93925	-1.85935	-1.81993	-1.88924	-1.91817	-1.88781	-1.88602	-1.90245	-1.93795	-1.85264	-1.64847	-1.78131	-1.8968	-1.90244	-1.88317	-1.73229	-1.86089	-1.84644	-1.79925	-1.92096	-1.91273	-1.91591	-1.82144	-1.6697	-1.72357	-1.93843	-1.23496	-1.50712	-1.27321	-1.04575	-1.04575	-1.7236	-1.27578	-1.76495	-1.74646	-1.73097	-1.72515	-1.57072	-1.38821	-1.57072	-1.50479	-1.43494	-1.34842	-1.48201	-1.48171	-1.48016	-1.30401	-1.38889	-1.40874	-0.923095	NSP2
GSEGLNDNLLEI	-1.58296	-1.49573	-1.61692	-0.267336	0.183798	-0.861407	-0.883365	-1.79929	-0.0161137	-1.53639	-1.82396	-1.83881	-1.82318	-1.83334	-1.85356	-1.82197	-1.89814	-1.87527	-1.81461	-1.81461	-1.71288	-1.68622	-1.65503	-1.86985	-1.73648	-1.79435	-1.92772	-1.92136	-1.83357	-1.91305	-1.67275	-1.91305	-1.8855	-1.8538	-1.82634	-1.56975	-1.89554	-1.71218	-1.70421	-1.51238	-1.90129	-1.71218	-1.86476	-1.82887	-1.92776	-1.80365	-1.90032	-1.92087	-1.91905	-1.94539	-1.91446	-1.55967	-1.82382	-1.86203	-1.90779	-1.66649	-1.55747	-1.76591	-1.40683	-1.40949	-1.39378	-1.48265	-1.50714	-1.53853	-1.42832	-1.52266	-1.91883	-1.60082	-1.87787	-1.4698	-1.73923	-1.89419	-1.82755	-1.85704	-1.86943	-1.76258	-1.94104	-1.95081	-1.9556	-1.61556	-1.54563	-1.37731	-1.92846	-1.86465	-1.65727	-1.76373	-1.82268	-1.82268	-1.81405	-1.56741	-1.80113	-1.79265	-1.82916	-1.77301	-1.83797	-1.70729	-1.83797	-1.72514	-1.70998	-1.78014	-1.41252	-1.54266	-1.52074	-1.64414	-1.56867	-1.67482	-1.52701	NSP2
LEILQKEKV	-1.87291	-1.79799	-1.88962	-1.8294	-1.71943	-1.55183	-1.59897	-1.9618	-1.82889	-1.89738	-1.92981	-1.93338	-1.92028	-1.84822	-1.88514	-1.85269	-1.90773	-1.90759	-1.87251	-1.87251	-1.83669	-1.8144	-1.60222	-1.91378	-1.75997	-1.90524	-1.91849	-1.91877	-1.85447	-1.89222	-1.76929	-1.89222	-1.8672	-1.82385	-1.69376	-1.43769	-1.78487	-1.77933	-1.55315	-1.91701	-1.85102	-1.77933	-1.20221	-1.01465	-1.92845	-1.79765	-1.84897	-1.86281	-1.83572	-1.87951	-1.86253	-0.653077	-1.68419	-1.69208	-1.64247	-0.384049	0.253693	-0.570253	-0.0990864	0.314294	-1.10543	-1.17246	-1.31131	-1.26104	-1.09808	-0.814441	-1.96344	-0.916249	-1.75711	-0.0927277	-0.819765	-1.74221	-1.77981	-1.48082	-1.70214	-1.41557	-1.81736	-1.89178	-1.88367	-1.90537	-1.90651	-1.87546	-1.75274	-1.95786	-1.8826	-1.91187	-1.92129	-1.92129	-1.85545	-1.8862	-1.82205	-1.85584	-1.85793	-1.84194	-1.91536	-1.90056	-1.91536	-1.85624	-1.84794	-1.86752	-1.86375	-1.88004	-1.89353	-1.87583	-1.88746	-1.83818	-1.90604	NSP2
KEKVNINI	-1.93389	-1.87871	-1.93986	-1.91428	-1.88634	-1.86425	-1.86022	-1.98027	-1.91867	-1.95317	-1.93037	-1.92938	-1.94287	-1.86888	-1.8802	-1.81714	-1.94553	-1.95124	-1.94432	-1.94432	-1.64808	-1.74406	-1.62866	-1.89788	-1.7278	-1.88812	-1.94949	-1.9489	-1.93095	-1.95538	-1.90786	-1.95538	-1.89347	-1.83842	-1.71983	-1.58118	-1.87139	-1.81919	-1.53336	-1.91502	-1.92883	-1.81919	-1.75052	-1.66159	-1.94714	-1.83167	-1.90064	-1.94306	-1.93941	-1.95242	-1.93945	-0.975371	-1.85567	-1.88668	-1.8895	-1.26339	-0.329459	-1.06405	-0.747151	0.167887	-1.42057	-1.53688	-1.54834	-1.50877	-1.48933	-1.35837	-1.97426	-1.21765	-1.7355	-0.794658	-1.39665	-1.88306	-1.87531	-1.74848	-1.84792	-1.47647	-1.95052	-1.94593	-1.95983	-1.87846	-1.86468	-1.85165	-1.90567	-1.94555	-1.93355	-1.94392	-1.95059	-1.95059	-1.87582	-1.88296	-1.85598	-1.88229	-1.89126	-1.87212	-1.94736	-1.91805	-1.94736	-1.92652	-1.91445	-1.84272	-1.89215	-1.91654	-1.90908	-1.90579	-1.90001	-1.90859	-1.9324	NSP2
KEKVNINIV	-1.90185	-1.81116	-1.91396	-1.82851	-1.70613	-1.49189	-1.58308	-1.96167	-1.80926	-1.89353	-1.89991	-1.91109	-1.90333	-1.77988	-1.80092	-1.67539	-1.88535	-1.88269	-1.89658	-1.89658	-1.08775	-1.47092	-1.11293	-1.8196	-1.55152	-1.80874	-1.91586	-1.90345	-1.84442	-1.9219	-1.80088	-1.9219	-1.80752	-1.71287	-1.55218	-1.32188	-1.78949	-1.52482	-1.03979	-1.88217	-1.87343	-1.52482	-1.55412	-1.37348	-1.91962	-1.75327	-1.81707	-1.90145	-1.87489	-1.91407	-1.89465	-0.654821	-1.84249	-1.77853	-1.71951	-0.591098	0.461627	-0.149379	0.332491	0.795717	-1.16047	-1.37342	-1.46999	-1.30813	-1.28712	-0.326205	-1.93679	-0.905887	-1.59924	-0.178396	-0.398159	-1.86884	-1.85331	-1.70684	-1.80283	-1.40927	-1.84674	-1.86663	-1.87679	-1.88041	-1.85644	-1.84631	-1.80449	-1.90653	-1.80839	-1.85759	-1.87328	-1.87328	-1.82731	-1.87433	-1.58703	-1.7146	-1.72051	-1.7147	-1.90643	-1.89675	-1.90643	-1.74452	-1.74668	-1.64204	-1.81613	-1.83182	-1.86405	-1.7738	-1.80244	-1.72033	-1.87654	NSP2
KVNINIVGDF	-1.75121	-1.55511	-1.76116	-1.62531	-1.43604	-1.16216	-1.25266	-1.89975	-1.69616	-1.72861	-1.44528	-1.50351	-1.54219	-1.36196	-1.51487	-1.20313	-1.47511	-1.22973	-1.44135	-1.44135	-1.10457	-0.249384	-0.152851	-1.42808	-0.571352	-0.342802	-1.86335	-1.80124	-1.46188	-1.70967	-1.7208	-1.70967	-1.65353	-1.57616	-1.71872	-1.67464	-1.86887	0.0926639	-0.440279	-0.139961	-1.74937	0.0926639	-1.78263	-1.74166	-1.83952	-1.62379	-1.85313	-1.73316	-1.91372	-1.93705	-1.72823	-1.67842	-1.84987	-1.91313	-1.93046	-1.80986	-1.74898	-1.89476	-1.81569	-1.62852	-1.63827	-1.68604	-1.65594	-1.72577	-1.62842	-1.87801	-1.63533	-1.19639	-1.83283	-1.77982	-1.83506	-1.90467	-1.89545	-1.84009	-1.88698	-1.69115	-1.93598	-1.90668	-1.93845	-0.880836	-0.680201	-0.663124	-1.95528	-1.83579	-1.09872	-1.23036	-1.74712	-1.74712	-1.76227	-1.74915	-1.75502	-1.6752	-1.70893	-1.86432	-1.88023	-1.81289	-1.88023	-1.31168	-1.50091	-1.46841	-1.55181	-0.907565	-1.63916	-1.41774	-1.37076	-1.48379	-1.636	NSP2
VNINIVGDF	-1.77754	-1.52488	-1.80434	-1.87191	-1.7595	-1.55048	-1.68754	-1.95152	-1.8926	-1.87414	-1.82923	-1.83955	-1.8198	-1.16424	-1.39092	-1.17938	-1.56923	-1.36616	-1.29839	-1.29839	-1.71871	-0.92995	-0.4487	-1.75098	-0.851981	-1.5166	-1.83875	-1.78786	-1.54481	-1.70567	-1.70833	-1.70567	-1.83085	-1.79311	-1.75422	-1.78407	-1.70032	-0.911324	0.00531339	-1.1224	-1.55742	-0.911324	-1.5092	-1.44542	-1.87169	-1.73072	-1.85429	-1.68257	-1.88766	-1.92292	-1.7433	-1.43865	-1.73167	-1.83966	-1.87458	-1.77249	-1.62512	-1.86463	-1.78806	-1.49412	-1.66169	-1.66104	-1.64359	-1.71866	-1.59004	-1.88739	-1.76703	-1.03164	-1.8261	-1.70645	-1.78685	-1.80501	-1.86435	-1.64314	-1.82907	-1.49467	-1.91395	-1.91007	-1.9274	-1.57439	-1.47867	-1.48027	-1.91399	-1.84128	-1.18257	-1.13944	-1.65127	-1.65127	-1.73326	-1.72043	-1.55372	-1.50098	-1.43394	-1.8185	-1.81485	-1.77457	-1.81485	-1.09202	-1.25743	-1.23845	-1.53214	-1.07524	-1.62482	-1.36468	-1.40299	-1.28914	-1.68694	NSP2
GDFKLNEEI	-1.85533	-1.75672	-1.86271	-1.79074	-1.59574	-1.50127	-1.61372	-1.95136	-1.80566	-1.89081	-1.90662	-1.88759	-1.88221	-1.77258	-1.81816	-1.74174	-1.88957	-1.90331	-1.86687	-1.86687	-1.81961	-1.76063	-1.53669	-1.89534	-1.60836	-1.76674	-1.92852	-1.92851	-1.86221	-1.86872	-1.70471	-1.86872	-1.85589	-1.81207	-1.83481	-1.15793	-1.86255	-1.82195	-1.72069	-1.89199	-1.9324	-1.82195	-1.75469	-1.65979	-1.91015	-1.79687	-1.85331	-1.90755	-1.87566	-1.90412	-1.89683	-0.30468	-1.72679	-1.78977	-1.81847	-0.996262	0.00851697	-1.05652	-0.865476	-0.229262	-1.47689	-1.54467	-1.46546	-1.44516	-1.47449	-1.4961	-1.96652	-1.00005	-1.70821	-0.965141	-1.52505	-1.80907	-1.7283	-1.65523	-1.76127	-1.41906	-1.87314	-1.91412	-1.89887	-1.84635	-1.80294	-1.781	-1.838	-1.9422	-1.90252	-1.93952	-1.93356	-1.93356	-1.86256	-1.84125	-1.8914	-1.89521	-1.91197	-1.88506	-1.91339	-1.88237	-1.91339	-1.90799	-1.90867	-1.90129	-1.86045	-1.89479	-1.88273	-1.90939	-1.88724	-1.89352	-1.88722	NSP2
FKLNEEIAI	-1.89433	-1.82456	-1.89744	-1.461	-1.49958	-1.43386	-1.07804	-1.92568	-1.58713	-1.73554	-1.93127	-1.93559	-1.94134	-1.7909	-1.86583	-1.7896	-1.91745	-1.9198	-1.83575	-1.83575	-1.82725	-1.82455	-1.7069	-1.90757	-1.56286	-1.81323	-1.92357	-1.92404	-1.86951	-1.9153	-1.77917	-1.9153	-1.79447	-1.67063	-1.55108	-1.36441	-1.32409	-1.64319	0.375305	-1.79646	-1.27149	-1.64319	-1.66585	-1.50447	-1.80255	-1.49083	-1.68695	-1.52006	-1.48312	-1.69103	-1.70376	-1.54632	-0.911014	0.0121372	-0.660351	-1.46724	-1.40407	-1.65453	-1.5806	-1.36169	-1.85345	-1.84082	-1.85542	-1.84959	-1.80022	-1.86418	-1.89213	-1.1086	-1.12952	-1.32726	-1.50429	-1.67356	-1.72245	-1.57976	-1.71547	-1.36586	-1.7159	-1.82348	-1.81108	-1.89054	-1.86953	-1.80722	-1.49682	-1.81547	-1.59867	-1.20377	-1.27484	-1.27484	-1.74439	-1.732	-1.33051	-1.49025	-1.34412	-1.49919	-1.54299	-1.68359	-1.54299	-1.33667	-1.1106	-1.27754	-1.556	-1.56971	-1.66108	-1.35844	-1.57175	-1.26441	-1.42619	NSP2
FKLNEEIAII	-1.71392	-1.70342	-1.70803	0.93457	1.55909	0.626536	0.22455	-1.43051	1.1048	-0.698088	-1.80567	-1.83457	-1.90557	-1.73952	-1.78048	-1.73199	-1.78767	-1.75249	-1.77515	-1.77515	-1.69406	-1.64641	-1.50743	-1.82856	-1.62427	-1.64205	-1.89291	-1.88581	-1.74455	-1.87735	-1.26462	-1.87735	-1.79108	-1.71682	-1.51613	-1.31286	-1.68118	-1.08372	-0.561087	-1.72897	-1.58053	-1.08372	-1.78758	-1.681	-1.81997	-1.54709	-1.7422	-1.7394	-1.71887	-1.82583	-1.79521	-1.68307	-1.3838	-1.16449	-1.36658	-1.65914	-1.60435	-1.77461	-1.67675	-1.51966	-1.76849	-1.80496	-1.81326	-1.78377	-1.78026	-1.85866	-1.73334	-1.29064	-1.5297	-1.40638	-1.61094	-1.66641	-1.62632	-1.5858	-1.63427	-1.34293	-1.77293	-1.86848	-1.85958	-1.77977	-1.78829	-1.66112	-1.74496	-1.65435	-1.26041	-1.45231	-1.57668	-1.57668	-1.68789	-1.45842	-1.43515	-1.56469	-1.56138	-1.54487	-1.72322	-1.65321	-1.72322	-1.27313	-1.31114	-1.5365	-1.55786	-1.55256	-1.63218	-1.54772	-1.56182	-1.41937	-1.08448	NSP2
LNEEIAIILA	-1.70857	-1.48406	-1.78134	-1.76125	-1.60929	-1.55868	-1.59759	-1.94596	-1.78901	-1.90262	-1.8875	-1.88901	-1.88252	-1.89639	-1.91664	-1.92074	-1.95934	-1.93407	-1.84706	-1.84706	-1.63276	-1.74042	-1.64844	-1.86437	-1.86617	-1.94176	-1.8755	-1.87285	-1.87209	-1.85618	-1.60562	-1.85618	-1.91078	-1.88231	-1.82344	-1.76744	-1.88156	-1.85236	-1.77267	-1.93696	-1.9033	-1.85236	-1.60913	-1.58322	-1.96372	-1.84361	-1.85339	-1.89659	-1.91925	-1.94294	-1.89765	-1.50512	-1.84877	-1.80153	-1.7408	-1.49442	-1.15102	-0.794559	0.0256081	-1.06286	-1.56889	-1.57868	-1.56149	-1.62375	-1.54154	-0.273312	-1.96988	-1.38982	-1.91564	-1.13355	-0.72265	-1.88787	-1.88487	-1.79689	-1.87452	-1.77557	-1.77327	-1.88633	-1.88819	-1.8594	-1.90367	-1.77626	-1.80534	-1.95348	-1.90931	-1.92356	-1.94478	-1.94478	-1.8499	-1.82954	-1.92094	-1.88983	-1.90226	-1.89337	-1.90571	-1.8498	-1.90571	-1.88839	-1.92232	-1.87875	-1.83969	-1.83741	-1.87084	-1.91019	-1.90287	-1.90464	-1.88369	NSP2
IAIILASF	-1.85301	-1.74525	-1.86565	-1.79273	-1.70935	-1.58317	-1.59401	-1.92356	-1.84343	-1.82016	-1.82981	-1.85743	-1.84704	-1.40569	-1.6443	-1.46482	-1.73287	-1.72499	-1.6792	-1.6792	-1.68701	-1.52344	-1.27226	-1.79929	-1.07195	-1.52786	-1.82237	-1.82665	-1.69731	-1.78976	-1.81163	-1.78976	-1.71928	-1.63917	-1.42557	-1.83953	-1.70029	-0.593691	0.0910327	-0.206502	-1.56717	-0.593691	-1.39221	-1.25742	-1.92887	-1.82139	-1.91188	-0.977161	-1.67526	-1.78021	-1.46321	-1.69374	-1.86457	-1.85084	-1.88569	-1.8552	-1.72877	-1.89163	-1.82043	-1.53074	-1.78712	-1.81342	-1.83008	-1.85259	-1.7992	-1.92039	-1.30992	-1.4443	-1.85343	-1.80428	-1.82474	-1.2217	-1.72541	-1.37551	-1.44139	-1.18817	-1.75418	-1.80359	-1.81621	-1.05676	-0.941999	-0.774114	-1.93058	-1.69172	-0.905145	0.294564	-0.900328	-0.900328	-1.75532	-1.74928	-1.77663	-1.71326	-1.60627	-1.84891	-1.69021	-1.73497	-1.69021	-0.355497	-0.459115	-1.09864	-1.60906	-0.883407	-1.66458	-0.159062	-0.952637	-0.485048	-1.5653	NSP2
IAIILASFSAST	-1.84716	-1.79786	-1.86845	-0.80085	0.00437358	-0.869104	-1.04176	-1.82436	-0.759044	-1.61717	-1.78911	-1.80865	-1.86563	-1.90534	-1.9236	-1.91186	-1.93435	-1.90801	-1.85833	-1.85833	-1.60961	-1.59485	-1.53616	-1.7629	-1.80621	-1.86483	-1.83841	-1.82039	-1.77157	-1.78173	-1.39359	-1.78173	-1.81489	-1.77119	-1.76693	-1.85732	-1.87629	-1.553	-1.53888	-1.74879	-1.86226	-1.553	-1.8754	-1.8114	-1.96009	-1.85925	-1.88611	-1.83982	-1.90588	-1.93418	-1.87569	-1.88582	-1.93725	-1.88923	-1.86075	-1.90845	-1.88449	-1.9016	-1.82258	-1.84026	-1.8403	-1.87461	-1.88188	-1.88187	-1.86257	-1.86843	-1.88677	-1.76841	-1.92794	-1.88159	-1.82214	-1.84929	-1.88384	-1.84667	-1.85981	-1.79886	-1.71299	-1.79915	-1.82508	-1.67564	-1.76792	-1.53173	-1.90252	-1.8599	-1.74724	-1.58407	-1.7018	-1.7018	-1.89154	-1.89095	-1.90932	-1.88016	-1.89321	-1.92193	-1.89011	-1.88277	-1.89011	-1.59929	-1.62509	-1.76471	-1.76267	-1.65425	-1.82568	-1.60094	-1.7276	-1.6081	-1.81557	NSP2
IILASFSAST	-1.80589	-1.7607	-1.82962	-0.175778	0.7597	-0.234725	-0.356615	-1.68279	-0.0473683	-1.32533	-1.59366	-1.59127	-1.74513	-1.85372	-1.88519	-1.8647	-1.89494	-1.83886	-1.73287	-1.73287	-1.37403	-1.33369	-1.36868	-1.57954	-1.67863	-1.67585	-1.73808	-1.68333	-1.66121	-1.63359	-1.07152	-1.63359	-1.67725	-1.56258	-1.62723	-1.74915	-1.84448	-1.16668	-1.29764	-1.77349	-1.82993	-1.16668	-1.86562	-1.79772	-1.95291	-1.81269	-1.86784	-1.8219	-1.88698	-1.91929	-1.85885	-1.85411	-1.91801	-1.85946	-1.81118	-1.88227	-1.86362	-1.87434	-1.75366	-1.79817	-1.82346	-1.86631	-1.87481	-1.8594	-1.85074	-1.82571	-1.85578	-1.69803	-1.8779	-1.85889	-1.74899	-1.8815	-1.89528	-1.87599	-1.87669	-1.78345	-1.633	-1.68645	-1.72457	-1.74133	-1.79803	-1.64914	-1.88707	-1.79554	-1.75885	-1.66273	-1.80687	-1.80687	-1.8437	-1.85585	-1.88728	-1.86081	-1.86036	-1.87634	-1.88698	-1.85864	-1.88698	-1.66554	-1.72308	-1.70694	-1.77904	-1.66511	-1.83701	-1.73432	-1.79374	-1.74427	-1.76593	NSP2
ILASFSAST	-1.7327	-1.68412	-1.7547	0.655019	1.48652	0.58486	0.258029	-1.43132	0.962813	-0.893021	-1.53247	-1.47502	-1.73666	-1.80155	-1.83382	-1.79799	-1.87397	-1.80761	-1.56596	-1.56596	-1.39851	-1.14293	-1.13911	-1.58569	-1.54502	-1.4035	-1.72636	-1.6858	-1.62763	-1.59629	-0.931003	-1.59629	-1.59492	-1.43503	-1.45862	-1.57399	-1.67609	-0.872896	-0.486884	-1.75374	-1.66011	-0.872896	-1.76189	-1.65475	-1.93524	-1.76735	-1.83462	-1.69243	-1.76255	-1.85153	-1.75321	-1.71491	-1.85464	-1.64281	-1.5426	-1.79556	-1.76486	-1.80088	-1.55184	-1.65266	-1.79638	-1.84868	-1.8382	-1.80249	-1.82387	-1.71702	-1.76732	-1.53594	-1.76737	-1.78856	-1.5361	-1.85629	-1.85015	-1.81996	-1.83231	-1.70677	-1.5005	-1.62951	-1.63224	-1.80644	-1.81278	-1.69244	-1.75703	-1.39884	-1.53437	-1.23298	-1.50775	-1.50775	-1.71368	-1.68369	-1.7072	-1.66914	-1.62097	-1.68218	-1.74068	-1.67669	-1.74068	-1.31675	-1.24583	-1.30018	-1.62075	-1.46832	-1.71028	-1.34885	-1.50722	-1.38571	-1.37038	NSP2
ILASFSASTSA	-1.79245	-1.72601	-1.818	-0.0391681	0.615432	-0.419172	-0.519938	-1.70476	0.027057	-1.37838	-1.60263	-1.66958	-1.76763	-1.86709	-1.90056	-1.88043	-1.9264	-1.88534	-1.76805	-1.76805	-0.956209	-1.29646	-1.41846	-1.70354	-1.72942	-1.6787	-1.83637	-1.81924	-1.73224	-1.75432	-1.32706	-1.75432	-1.70741	-1.59348	-1.65737	-1.67628	-1.79001	-1.00598	-0.93979	-1.19134	-1.76761	-1.00598	-1.84307	-1.75909	-1.94777	-1.79507	-1.83196	-1.78214	-1.84664	-1.90451	-1.84692	-1.84436	-1.90818	-1.81672	-1.63944	-1.85104	-1.80718	-1.80138	-1.61223	-1.72167	-1.85186	-1.88921	-1.88915	-1.86231	-1.87254	-1.80331	-1.84632	-1.66035	-1.85166	-1.78016	-1.57059	-1.7672	-1.84823	-1.75415	-1.80932	-1.6107	-1.40022	-1.60731	-1.60898	-1.40171	-1.48241	-1.19128	-1.7686	-1.76421	-1.6776	-1.39674	-1.5335	-1.5335	-1.8491	-1.83756	-1.83386	-1.79464	-1.83485	-1.83981	-1.82735	-1.83305	-1.82735	-1.5278	-1.4464	-1.64251	-1.51561	-1.33137	-1.63907	-1.42049	-1.58773	-1.5044	-1.68904	NSP2
ASFSASTSA	-1.61619	-1.43594	-1.66656	-1.28624	-0.794573	-0.192194	-0.299856	-1.86608	-1.3392	-1.72774	-1.37538	-1.41112	-1.20381	-1.84154	-1.87257	-1.80104	-1.7882	-1.69358	-1.6532	-1.6532	0.721887	-0.408403	-0.828903	-1.40388	-1.43833	-1.21879	-1.77346	-1.69374	-1.33175	-1.36035	-0.35684	-1.36035	-1.25621	-0.978073	-1.61552	-1.45734	-1.46966	-0.628088	0.279626	-0.316	-1.49987	-0.628088	-1.72061	-1.5425	-1.91331	-1.66087	-1.65141	-1.41487	-1.56958	-1.73156	-1.60047	-1.59553	-1.84079	-1.49466	-1.01457	-1.5873	-1.42842	-1.41749	-0.978984	-1.26523	-1.65963	-1.73078	-1.76092	-1.70022	-1.6867	-1.3765	-1.61337	-1.22249	-1.6882	-1.35608	-0.713079	-1.6635	-1.69394	-1.60845	-1.68089	-1.32887	-0.814186	-1.06399	-1.00407	-1.2466	-1.20583	-0.887349	-1.44107	-1.39456	-1.07357	-0.29496	-0.40928	-0.40928	-1.73487	-1.55204	-1.41264	-1.38218	-1.6024	-1.6191	-1.32426	-1.44849	-1.32426	-0.619164	-0.181346	-1.11267	-0.573426	-0.405626	-0.951941	-0.210131	-0.751962	-0.399023	-1.12066	NSP2
ILASFSASTSAF	-1.616	-1.44815	-1.62123	-0.915436	-0.192985	-0.780002	-1.06816	-1.75609	-0.987645	-1.27341	-1.51377	-1.59515	-1.7386	-0.62353	-0.664619	-0.0664452	-1.66981	-1.56233	-0.908091	-0.908091	-1.52716	-1.06796	-0.671874	-1.59874	-0.419553	-0.687907	-1.75493	-1.71006	-1.5599	-1.68528	-1.65761	-1.68528	-1.4788	-1.31198	-1.42033	-1.70056	-1.74754	1.20719	0.639937	-0.400023	-1.27364	1.20719	-1.5541	-1.43561	-1.87957	-1.69055	-1.86842	-1.17466	-1.74497	-1.8314	-1.28089	-1.68256	-1.74413	-1.77047	-1.85015	-1.78846	-1.78519	-1.87364	-1.71954	-1.62688	-1.61796	-1.68844	-1.65175	-1.7228	-1.64556	-1.83063	-1.43395	-1.32192	-1.76881	-1.7445	-1.7341	-1.81621	-1.82257	-1.74184	-1.80701	-1.56917	-1.81221	-1.82655	-1.85414	-1.29659	-1.18355	-1.07089	-1.89259	-1.54462	-1.21641	-0.575343	-1.47594	-1.47594	-1.58369	-1.64663	-1.75328	-1.60311	-1.30519	-1.73258	-1.81301	-1.65878	-1.81301	-1.03219	-1.28089	0.380698	-1.72964	-1.10001	-1.74811	-0.978101	-1.27801	-1.2066	-1.61458	NSP2
LASFSASTSAF	-1.64321	-1.43808	-1.64783	-1.7663	-1.59481	-1.46709	-1.60044	-1.92285	-1.79032	-1.82555	-1.68304	-1.75549	-1.74575	-0.866754	-0.891273	-0.19192	-1.64371	-1.58166	-0.937892	-0.937892	-1.4834	-1.0576	-0.792303	-1.67586	-0.585122	-1.3976	-1.81137	-1.76212	-1.5186	-1.67961	-1.67173	-1.67961	-1.35135	-1.14468	-1.53118	-1.8304	-1.67323	0.279526	0.516869	0.82921	-1.10015	0.279526	-1.55694	-1.43647	-1.89138	-1.73574	-1.87624	-0.296099	-1.43218	-1.59125	-0.688889	-1.78675	-1.74603	-1.72469	-1.8067	-1.7894	-1.79134	-1.88016	-1.75227	-1.67034	-1.67531	-1.71723	-1.69232	-1.75705	-1.67242	-1.86411	-1.22166	-1.36991	-1.83401	-1.7406	-1.73673	-1.60497	-1.63891	-1.62652	-1.6209	-1.47246	-1.61565	-1.73556	-1.75824	-0.796068	-0.325946	-0.210222	-1.88252	-1.58352	-0.541045	0.67048	-0.542798	-0.542798	-1.57908	-1.52215	-1.70755	-1.52817	-1.31611	-1.7228	-1.59369	-1.53507	-1.59369	-0.415924	-0.704283	0.236632	-1.52236	-0.518058	-1.52258	0.18155	-0.596239	-0.542723	-1.43914	NSP2
ASFSASTSAF	-1.35336	-1.06599	-1.38275	-1.62432	-1.31433	-0.870917	-1.14619	-1.89341	-1.67247	-1.70771	-1.25382	-1.39684	-1.18779	-0.752227	-0.782887	0.040148	-1.30577	-1.12272	-0.673015	-0.673015	-0.753415	-0.11298	0.0837356	-1.40616	-0.0874123	-0.109457	-1.76303	-1.68405	-1.02997	-1.34585	-1.39402	-1.34585	-1.12857	-0.905587	-1.53646	-1.60624	-1.56878	1.5904	1.67366	1.9017	-0.885014	1.5904	-1.45579	-1.34066	-1.78831	-1.52994	-1.79538	-0.78722	-1.60517	-1.73176	-1.00362	-1.51841	-1.67578	-1.68395	-1.78597	-1.57381	-1.54509	-1.77134	-1.55005	-1.28939	-1.30103	-1.37652	-1.3465	-1.4537	-1.28399	-1.70747	-0.879893	-0.691327	-1.59848	-1.48534	-1.47119	-1.73361	-1.73214	-1.57411	-1.7239	-1.15395	-1.7708	-1.74213	-1.77105	-0.00598656	0.600119	0.420765	-1.85728	-1.34201	-0.141538	0.804876	-0.115437	-0.115437	-1.44643	-1.29313	-1.49868	-1.26034	-1.17265	-1.65846	-1.48864	-1.34012	-1.48864	-0.0608489	-0.192021	0.735229	-0.818115	0.363793	-0.89305	0.420926	-0.0815273	-0.111175	-1.06678	NSP2
FSASTSAF	-1.40111	-1.20987	-1.43733	-1.76843	-1.56791	-1.32678	-1.54352	-1.89735	-1.77649	-1.84703	-1.80852	-1.8334	-1.80032	-1.51167	-1.55331	-1.18142	-1.47481	-1.36969	-1.45926	-1.45926	-1.66241	-1.34658	-1.22651	-1.8099	-1.21803	-1.67306	-1.8565	-1.81483	-1.45375	-1.65726	-1.56463	-1.65726	-1.32472	-1.09608	-1.3917	-1.8647	-1.57686	0.105429	0.85855	0.551789	-0.860236	0.105429	-1.54194	-1.38032	-1.89435	-1.73514	-1.88282	-0.339757	-1.37107	-1.59461	-0.819962	-1.74002	-1.75287	-1.51289	-1.76439	-1.80317	-1.7992	-1.91484	-1.79178	-1.62076	-1.77204	-1.81488	-1.7852	-1.81206	-1.78098	-1.90956	-0.790049	-1.44507	-1.84032	-1.81617	-1.80498	-1.62068	-1.64941	-1.6441	-1.63969	-1.52409	-1.75062	-1.76405	-1.82228	-1.34475	-1.06537	-0.974262	-1.90793	-1.01655	0.163296	1.59108	0.721521	0.721521	-1.39689	-0.978265	-1.46954	-1.21254	-1.11923	-1.60256	-1.07883	-0.949203	-1.07883	0.570474	0.454099	0.378595	-0.985055	0.145779	-0.994369	1.24306	0.347541	0.415081	-0.897721	NSP2
LASFSASTSAFV	-1.44598	-1.40542	-1.46126	-0.98458	-0.21614	-0.10615	-0.484155	-1.76471	-1.00278	-1.62702	-1.68697	-1.66065	-1.68703	-1.66347	-1.68585	-1.49792	-1.82489	-1.77785	-1.60077	-1.60077	-1.04645	-1.30253	-1.09065	-1.55998	-1.40785	-1.75878	-1.67736	-1.63772	-1.53396	-1.48336	0.453359	-1.48336	-1.67867	-1.57014	-1.63973	-1.63291	-1.77064	-1.18226	-1.03111	-0.98295	-1.66525	-1.18226	-1.81118	-1.71897	-1.92074	-1.77294	-1.84936	-1.57749	-1.77649	-1.84209	-1.58613	-1.7954	-1.83279	-1.79439	-1.80611	-1.84429	-1.84991	-1.87934	-1.74712	-1.7509	-1.73191	-1.79584	-1.77507	-1.77284	-1.77558	-1.8268	-1.75793	-1.6283	-1.88324	-1.6783	-1.76034	-1.52898	-1.49636	-1.65278	-1.46866	-1.51513	-1.55925	-1.76581	-1.76646	-1.20426	-1.24187	-0.859081	-1.88246	-1.66092	-1.22821	-1.03175	-1.39387	-1.39387	-1.68584	-1.469	-1.62451	-1.63841	-1.72139	-1.73935	-1.69977	-1.60754	-1.69977	-1.19496	-1.11083	-1.13658	-0.894318	-0.940786	-1.16641	-0.986267	-1.02691	-1.1203	-1.28828	NSP2
ASFSASTSAFV	-1.5557	-1.45078	-1.57201	-0.880259	-0.486649	-0.196535	-0.171481	-1.75508	-1.04754	-1.54193	-1.58447	-1.59821	-1.5006	-1.63032	-1.65518	-1.40785	-1.79471	-1.73853	-1.59928	-1.59928	-0.524448	-1.02877	-0.88228	-1.41651	-1.19196	-1.37838	-1.71067	-1.67521	-1.53382	-1.58112	0.0249912	-1.58112	-1.70155	-1.58594	-1.75509	-1.42442	-1.7818	-0.522929	-0.250522	0.0551621	-1.66327	-0.522929	-1.80403	-1.74768	-1.91315	-1.72999	-1.82751	-1.7524	-1.86234	-1.9101	-1.78973	-1.71098	-1.83202	-1.8122	-1.81807	-1.77736	-1.7486	-1.82245	-1.68055	-1.62	-1.69488	-1.75668	-1.73782	-1.74347	-1.72493	-1.80351	-1.72178	-1.44281	-1.79275	-1.58174	-1.66982	-1.72683	-1.70161	-1.64006	-1.7065	-1.29964	-1.76303	-1.80907	-1.80625	-1.07334	-0.90903	-0.785632	-1.86289	-1.5877	-1.29025	-0.990976	-1.29726	-1.29726	-1.69261	-1.48907	-1.57647	-1.57787	-1.71283	-1.70932	-1.70306	-1.63122	-1.70306	-1.24331	-1.07956	-1.03053	-0.411721	-0.5504	-0.784513	-0.922634	-0.931839	-1.14373	-1.16758	NSP2
FSASTSAFV	-0.612014	-0.55807	-0.639775	0.950472	1.61475	1.79048	1.656	-0.970174	1.02475	-0.639479	-1.56378	-1.46725	-1.43398	-1.54333	-1.54604	-1.40748	-1.22756	-0.81851	-1.05039	-1.05039	-0.780476	-0.82537	-0.498889	-1.36141	-1.21403	-1.37421	-1.38671	-1.26424	-0.520664	-0.528474	2.16749	-0.528474	-1.42655	-1.20432	-1.41549	-1.16509	-1.38312	-0.816362	-0.325282	0.397332	-1.4461	-0.816362	-1.71524	-1.47375	-1.83156	-1.55791	-1.71088	-1.05955	-1.09628	-1.36361	-1.26277	-1.50002	-1.55381	-1.10365	-1.32773	-1.57987	-1.64863	-1.76056	-1.48484	-1.45857	-1.62551	-1.70448	-1.70563	-1.6167	-1.65646	-1.7512	-1.11059	-1.2702	-1.62264	-1.30876	-1.46202	-1.08498	-0.841253	-1.32296	-0.970695	-1.04921	-0.611422	-1.40316	-1.26396	-1.09332	-0.838391	-0.29536	-1.66707	-0.391623	0.915352	0.976007	1.019	1.019	-1.05081	0.353498	-0.0325704	-0.251974	-0.991596	-0.725639	0.0831882	-0.0989412	0.0831882	0.862646	1.48201	-0.187312	1.38195	1.11385	1.09854	1.20705	1.15046	1.16826	1.176	NSP2
FSASTSAFVETV	-1.31545	-1.28367	-1.31277	-0.205827	0.694563	0.880282	0.597429	-1.59625	-0.336336	-1.36826	-1.78188	-1.75091	-1.72746	-1.75875	-1.78172	-1.69435	-1.71685	-1.59435	-1.6754	-1.6754	-1.42091	-1.49834	-1.25742	-1.65717	-1.61358	-1.70145	-1.70964	-1.66554	-1.3825	-1.40343	1.23018	-1.40343	-1.73057	-1.65081	-1.67875	-1.58172	-1.75865	-1.40634	-1.34281	-0.952496	-1.77282	-1.40634	-1.8398	-1.73669	-1.90579	-1.75349	-1.81916	-1.74001	-1.75451	-1.83628	-1.78951	-1.75059	-1.79054	-1.66238	-1.72342	-1.82213	-1.8147	-1.87774	-1.73618	-1.7126	-1.77256	-1.82394	-1.8205	-1.78685	-1.80211	-1.85675	-1.68052	-1.63033	-1.87134	-1.66618	-1.74643	-1.64861	-1.5037	-1.68545	-1.57953	-1.52438	-1.52486	-1.78133	-1.76584	-1.28208	-1.24637	-0.877656	-1.85498	-1.47945	-0.896818	-0.845252	-0.979538	-0.979538	-1.65576	-1.31964	-1.4378	-1.50096	-1.6886	-1.63745	-1.50765	-1.42436	-1.50765	-0.87346	-0.641898	-1.37238	-0.591334	-0.794569	-0.875852	-0.754327	-0.84044	-0.70056	-0.928334	NSP2
ASTSAFVETV	-1.51449	-1.45039	-1.54196	-0.564971	0.331726	0.534498	0.211492	-1.71534	-0.500656	-1.46971	-1.69717	-1.63362	-1.50322	-1.69764	-1.72944	-1.64291	-1.74934	-1.69961	-1.77748	-1.77748	-0.753142	-1.3056	-0.919599	-1.52945	-1.3956	-1.28969	-1.78211	-1.72992	-1.48686	-1.50634	0.711617	-1.50634	-1.76427	-1.68222	-1.7978	-1.37112	-1.80293	-1.44498	-1.35823	-0.686736	-1.85584	-1.44498	-1.87237	-1.80696	-1.92406	-1.7625	-1.829	-1.8792	-1.86972	-1.90524	-1.87874	-1.63353	-1.82337	-1.78984	-1.80652	-1.76868	-1.73929	-1.81406	-1.6409	-1.60865	-1.63957	-1.73292	-1.72031	-1.68381	-1.69487	-1.74809	-1.81649	-1.48836	-1.82236	-1.5819	-1.69858	-1.77565	-1.64026	-1.71618	-1.67513	-1.46766	-1.75119	-1.82392	-1.82717	-0.907551	-0.786998	-0.3638	-1.88542	-1.65025	-1.30137	-1.36273	-1.455	-1.455	-1.76841	-1.50204	-1.61071	-1.59029	-1.74948	-1.68344	-1.63055	-1.61941	-1.63055	-1.3336	-1.15332	-1.576	-0.490725	-0.9003	-0.808003	-0.94565	-0.888797	-1.04412	-1.17821	NSP2
ASTSAFVETVK	-1.72339	-1.55358	-1.76668	-1.68215	-1.38182	-1.30308	-1.39535	-1.93543	-1.70172	-1.88086	-0.483045	-0.271205	0.756813	-1.89573	-1.90081	-1.86598	-1.92312	-1.88173	-1.80929	-1.80929	-0.490728	-1.51589	-1.48928	-0.988204	-1.71846	-1.80452	-1.74624	-1.58861	-1.47195	-0.427551	-1.44146	-0.427551	-1.90317	-1.87177	-1.90973	-1.86471	-1.93342	-1.75824	-1.74638	-1.65905	-1.92017	-1.75824	-1.90387	-1.88961	-1.94713	-1.80389	-1.86146	-1.93165	-1.96527	-1.9755	-1.92874	-1.87211	-1.94764	-1.93222	-1.93901	-1.91736	-1.90852	-1.93208	-1.85663	-1.84767	-1.84749	-1.88641	-1.87514	-1.88948	-1.87288	-1.88961	-1.91513	-1.69884	-1.95218	-1.8656	-1.88149	-1.9389	-1.91862	-1.92016	-1.91919	-1.85662	-1.94177	-1.92782	-1.94693	-1.59139	-1.64561	-1.40798	-1.95048	-1.91665	-1.81956	-1.79534	-1.89316	-1.89316	-1.87788	-1.85895	-1.90502	-1.83674	-1.88221	-1.90249	-1.93008	-1.89257	-1.93008	-1.8019	-1.82617	-1.8063	-1.71378	-1.61996	-1.7795	-1.71934	-1.68973	-1.77595	-1.82923	NSP2
TSAFVETVK	-1.46925	-1.26874	-1.50884	-1.82802	-1.70768	-1.61648	-1.71421	-1.94438	-1.83921	-1.89438	-0.284787	0.193956	0.900872	-1.89492	-1.89909	-1.85332	-1.81972	-1.74644	-1.56701	-1.56701	-0.429041	-1.22607	-1.12926	-0.846154	-1.62158	-1.67417	-1.32062	-0.879967	-0.738693	1.55377	-1.28744	1.55377	-1.83133	-1.7766	-1.88182	-1.91978	-1.85704	-1.62615	-1.60245	-1.48457	-1.79937	-1.62615	-1.81558	-1.73859	-1.93836	-1.76226	-1.81382	-1.65391	-1.89237	-1.91806	-1.728	-1.89357	-1.93436	-1.86955	-1.8533	-1.8753	-1.91062	-1.91025	-1.83223	-1.85072	-1.86492	-1.8878	-1.8576	-1.92068	-1.8738	-1.87901	-1.81557	-1.54912	-1.93014	-1.89159	-1.8448	-1.89006	-1.87283	-1.90246	-1.86433	-1.89395	-1.78838	-1.8303	-1.84511	-1.51946	-1.6062	-1.23151	-1.89846	-1.86819	-1.55283	-1.43059	-1.79199	-1.79199	-1.78122	-1.80046	-1.796	-1.56043	-1.72025	-1.86904	-1.85762	-1.84185	-1.85762	-1.48589	-1.40474	-1.56431	-1.64623	-1.16584	-1.72734	-1.17719	-1.23415	-1.25581	-1.70512	NSP2
AFVETVKGL	-1.92725	-1.83002	-1.92723	-1.38608	-1.01925	-1.06501	-1.17619	-1.85572	-1.31603	-1.25906	-1.82779	-1.82311	-1.84991	-1.37083	-1.51561	-0.715885	-1.77006	-1.71507	-1.53061	-1.53061	-1.552	-1.57415	-1.09425	-1.63603	-0.62267	-1.66059	-1.79629	-1.70852	-1.58056	-1.84542	-1.53648	-1.84542	-1.71463	-1.59768	-1.65878	-1.77686	-1.72156	-1.53552	-1.35273	-1.71733	-1.70671	-1.53552	-1.77518	-1.72494	-1.92399	-1.76237	-1.90078	-1.79453	-1.79135	-1.85211	-1.83618	-1.73611	-1.76875	-1.6529	-1.83089	-1.72975	-1.77195	-1.8871	-1.77969	-1.65207	-1.70864	-1.749	-1.76233	-1.77481	-1.71718	-1.84942	-1.8248	-1.46768	-1.71789	-1.81416	-1.81563	-1.89137	-1.88672	-1.82131	-1.87927	-1.75291	-1.92831	-1.90444	-1.91817	-1.86836	-1.82352	-1.83251	-1.89494	-1.38555	-1.6935	-1.38805	-1.50797	-1.50797	-1.65395	-1.8176	-1.22224	-1.34042	-1.09398	-1.56163	-1.84915	-1.81642	-1.84915	-1.49778	-1.27837	0.78073	-1.73402	-1.66958	-1.78358	-1.44229	-1.56942	-1.45815	-1.58867	NSP2
AFVETVKGLDY	-0.84185	-0.764308	-1.10134	-1.86838	-1.84827	-1.84979	-1.83237	-1.95723	-1.88267	-1.90083	-1.62959	-1.70467	-1.64488	-1.79654	-1.8504	-1.71661	-1.83406	-1.62203	0.0406342	0.0406342	-1.78069	-0.729736	-1.05548	-1.71251	-1.11238	-1.88299	-1.85124	-1.7862	-1.69315	-1.75374	-1.93044	-1.75374	-1.91173	-1.88777	-1.87185	-1.93948	-1.92719	-1.26722	-1.17649	-1.69523	-1.72642	-1.26722	-1.5407	-1.62347	-1.92722	-1.8331	-1.91657	-1.68318	-1.94348	-1.96173	-1.708	-1.84063	-1.92582	-1.9412	-1.94474	-1.81194	-1.83594	-1.88142	-1.71827	-1.71593	-0.90514	-1.04879	-1.13678	-1.73165	-0.930082	-1.73455	-1.83396	-1.37602	-1.94898	-1.87376	-1.80761	-1.94423	-1.95357	-1.93079	-1.94308	-1.91196	-1.95093	-1.94302	-1.95512	-1.85254	-1.89518	-1.81652	-1.95442	-1.93718	-1.68337	-1.50727	-1.93417	-1.93417	-1.83533	-1.87228	-1.84025	-1.70905	-1.60895	-1.91575	-1.94914	-1.89754	-1.94914	-1.64906	-1.72255	-0.912446	-1.92094	-1.57373	-1.94013	-1.68194	-1.74253	-1.76602	-1.90957	NSP2
FVETVKGLDY	0.600672	0.367806	0.320736	-1.79493	-1.72349	-1.68547	-1.68331	-1.91491	-1.81791	-1.88298	-1.47442	-1.56136	-1.44259	-1.87882	-1.90357	-1.88205	-1.52656	-0.839984	0.234048	0.234048	-1.77796	0.105053	-0.65288	-1.73742	-1.52206	-1.82684	-1.76802	-1.6609	-1.19594	-1.14786	-1.77043	-1.14786	-1.80995	-1.74711	-1.74227	-1.89072	-1.84897	-0.591668	-0.606794	-0.971423	-1.51132	-0.591668	-0.883121	-1.09544	-1.89568	-1.73346	-1.87537	-0.91349	-1.7992	-1.87746	-1.06586	-1.75257	-1.85804	-1.8572	-1.87884	-1.65747	-1.71537	-1.80608	-1.56317	-1.52158	-1.08533	-1.08724	-1.1187	-1.73706	-0.970878	-1.744	-1.56604	-1.02668	-1.91455	-1.73185	-1.61281	-1.8692	-1.87195	-1.8594	-1.8819	-1.85508	-1.84191	-1.86147	-1.89831	-1.71096	-1.76897	-1.59842	-1.91373	-1.87465	-0.888045	-0.383675	-1.72643	-1.72643	-1.69909	-1.54836	-1.72048	-1.37112	-1.48434	-1.85469	-1.8273	-1.64016	-1.8273	-0.862102	-1.18768	-1.13972	-1.72147	-0.565701	-1.77951	-0.93113	-1.12491	-1.20648	-1.6836	NSP2
AFVETVKGLDYK	-1.59408	-1.29785	-1.68161	-1.82428	-1.76635	-1.69393	-1.71541	-1.94127	-1.8149	-1.88324	-0.819689	-0.378645	0.636877	-1.84332	-1.85796	-1.74949	-1.88334	-1.77313	-1.44234	-1.44234	-1.08538	-1.45688	-1.37509	-0.976931	-1.51072	-1.89822	-1.54025	-1.28033	-1.35152	-0.410649	-1.7972	-0.410649	-1.93319	-1.9119	-1.89714	-1.93874	-1.95577	-1.75869	-1.74937	-1.84693	-1.90029	-1.75869	-1.84499	-1.84287	-1.94121	-1.79413	-1.85735	-1.90364	-1.96899	-1.97853	-1.89737	-1.90262	-1.95708	-1.95621	-1.95368	-1.9308	-1.93363	-1.93764	-1.88353	-1.8995	-1.73925	-1.77825	-1.69544	-1.90559	-1.74987	-1.86115	-1.92828	-1.67962	-1.97114	-1.91848	-1.90209	-1.96267	-1.95199	-1.95178	-1.94841	-1.94433	-1.94418	-1.94506	-1.95821	-1.80411	-1.87164	-1.77457	-1.95152	-1.96321	-1.85448	-1.86661	-1.95821	-1.95821	-1.85786	-1.92039	-1.90898	-1.85605	-1.8284	-1.92725	-1.961	-1.93538	-1.961	-1.83264	-1.88114	-1.6686	-1.91944	-1.79532	-1.94091	-1.86928	-1.86326	-1.87844	-1.89962	NSP2
FVETVKGLDYK	-1.18637	-1.01955	-1.34602	-1.78173	-1.73279	-1.56149	-1.57685	-1.92687	-1.78315	-1.87367	-1.01021	-0.655014	0.059145	-1.92112	-1.92716	-1.89381	-1.82728	-1.64769	-1.47529	-1.47529	-1.41916	-1.33381	-1.47637	-1.27111	-1.7666	-1.89998	-1.49845	-1.18703	-0.937323	0.394523	-1.69405	0.394523	-1.90186	-1.87101	-1.87754	-1.94281	-1.94476	-1.69024	-1.65399	-1.76421	-1.87125	-1.69024	-1.72298	-1.76395	-1.93927	-1.77062	-1.8445	-1.82133	-1.94639	-1.9626	-1.81944	-1.88021	-1.94344	-1.93419	-1.92835	-1.91389	-1.91797	-1.92974	-1.87016	-1.86742	-1.82456	-1.83916	-1.78506	-1.92395	-1.81683	-1.90327	-1.87168	-1.60115	-1.96705	-1.91025	-1.88513	-1.93477	-1.9186	-1.93638	-1.92316	-1.93544	-1.8976	-1.91084	-1.93213	-1.7943	-1.84913	-1.7526	-1.94288	-1.95242	-1.67666	-1.66654	-1.92241	-1.92241	-1.83849	-1.84369	-1.88445	-1.79381	-1.80779	-1.92674	-1.92541	-1.87907	-1.92541	-1.66824	-1.7726	-1.73309	-1.85022	-1.5606	-1.8915	-1.74514	-1.74263	-1.77349	-1.79152	NSP2
VETVKGLDYK	-1.66402	-1.3735	-1.70801	-1.84831	-1.79706	-1.68511	-1.70575	-1.95242	-1.8399	-1.91311	-0.396262	-0.0721469	0.852015	-1.90869	-1.91512	-1.88457	-1.82509	-1.67388	-1.70544	-1.70544	-0.950635	-1.46206	-1.37155	-1.08581	-1.7019	-1.87001	-1.55413	-1.30591	-0.89851	0.607198	-1.67189	0.607198	-1.9169	-1.89833	-1.89868	-1.89335	-1.93985	-1.7748	-1.57529	-1.76246	-1.89037	-1.7748	-1.70749	-1.75469	-1.927	-1.68288	-1.76897	-1.90716	-1.96387	-1.9741	-1.90067	-1.69693	-1.93427	-1.93488	-1.9199	-1.80747	-1.7475	-1.77078	-1.64852	-1.6463	-1.53634	-1.57451	-1.50764	-1.82316	-1.52931	-1.6657	-1.92571	-1.08468	-1.94849	-1.76546	-1.69882	-1.9486	-1.93237	-1.92337	-1.92573	-1.90555	-1.93908	-1.93405	-1.94765	-1.72027	-1.80069	-1.65865	-1.92088	-1.96413	-1.80691	-1.86483	-1.95116	-1.95116	-1.8798	-1.91767	-1.89904	-1.84967	-1.85349	-1.93923	-1.95887	-1.94035	-1.95887	-1.8108	-1.85778	-1.83569	-1.86723	-1.69522	-1.90265	-1.81823	-1.79501	-1.83922	-1.87153	NSP2
TVKGLDYKAF	-1.81445	-1.66148	-1.81168	-1.8308	-1.61533	-1.38384	-1.64776	-1.9438	-1.84609	-1.83535	-1.81341	-1.81193	-1.80219	-1.34957	-1.53386	-1.38028	-1.11451	-1.09336	-1.37805	-1.37805	-1.42033	-1.20011	-0.617581	-1.66542	-0.85558	-1.23673	-1.73221	-1.59415	-1.26275	-1.49091	-1.53333	-1.49091	-1.53096	-1.4442	-1.27637	-1.82216	-1.7817	0.0949385	-0.557204	-1.11962	-1.58088	0.0949385	-1.61012	-1.50318	-1.91346	-1.76716	-1.90381	-1.16427	-1.79653	-1.83266	-1.41243	-1.80837	-1.83064	-1.8105	-1.86485	-1.85272	-1.83212	-1.90184	-1.80951	-1.69835	-1.68827	-1.76323	-1.74228	-1.78388	-1.72378	-1.87624	-1.58148	-1.52284	-1.87663	-1.86018	-1.86992	-1.86649	-1.86731	-1.815	-1.82952	-1.76862	-1.84714	-1.85046	-1.87539	-1.28208	-1.25131	-1.40572	-1.91907	-1.84923	-1.2344	-1.15997	-1.76404	-1.76404	-1.82792	-1.87731	-1.73547	-1.65809	-1.66472	-1.86128	-1.9196	-1.89754	-1.9196	-1.17775	-1.32281	-1.3748	-1.80993	-1.31636	-1.84037	-1.40148	-1.5556	-1.3407	-1.81798	NSP2
VKGLDYKAF	-1.94405	-1.88441	-1.94869	-1.95196	-1.93814	-1.91609	-1.92186	-1.98392	-1.95626	-1.96357	-1.95215	-1.95733	-1.95727	-1.71804	-1.79938	-1.70972	-1.91727	-1.91813	-1.88049	-1.88049	-1.87405	-1.74233	-1.63614	-1.93219	-1.5467	-1.88127	-1.94884	-1.94703	-1.92104	-1.96125	-1.97203	-1.96125	-1.88161	-1.82811	-1.72886	-1.91328	-1.70781	-1.54792	0.820448	-1.80146	-1.33898	-1.54792	-1.62154	-1.61505	-1.90878	-1.7644	-1.89715	-1.74559	-1.9284	-1.95613	-1.82883	-1.75043	-1.75742	-1.73899	-1.81128	-1.85661	-1.81022	-1.89889	-1.83175	-1.66095	-1.77403	-1.79413	-1.81498	-1.8576	-1.75076	-1.90944	-1.93229	-1.38833	-1.82998	-1.82281	-1.83587	-1.92091	-1.94305	-1.87462	-1.91968	-1.75232	-1.96422	-1.95035	-1.96363	-1.90261	-1.893	-1.88732	-1.91782	-1.91542	-1.82631	-1.60169	-1.8731	-1.8731	-1.87934	-1.92569	-1.735	-1.68742	-1.51369	-1.85236	-1.9444	-1.92278	-1.9444	-1.69299	-1.69546	-1.40254	-1.92969	-1.79114	-1.94474	-1.64906	-1.77431	-1.69955	-1.94179	NSP2
TVKGLDYKAFK	-1.85038	-1.69281	-1.86432	-1.84992	-1.83683	-1.79341	-1.78079	-1.94766	-1.86926	-1.892	-0.25789	-0.0566686	0.711036	-1.8586	-1.88972	-1.82747	-1.84588	-1.79072	-1.65772	-1.65772	-0.0770334	-1.47446	-1.31006	-0.123362	-1.56906	-1.81466	-0.979618	-0.35246	-1.01529	0.676542	-1.75961	0.676542	-1.8624	-1.83113	-1.76451	-1.93101	-1.92232	-1.5816	-1.70119	-1.82176	-1.88411	-1.5816	-1.85811	-1.82222	-1.942	-1.7701	-1.84546	-1.87404	-1.95796	-1.96904	-1.87922	-1.90638	-1.94483	-1.94344	-1.93981	-1.94884	-1.93984	-1.94909	-1.91291	-1.89458	-1.87695	-1.90954	-1.89618	-1.93357	-1.8994	-1.92109	-1.89901	-1.74787	-1.95564	-1.93955	-1.93663	-1.94054	-1.94555	-1.92962	-1.92272	-1.92081	-1.94302	-1.92055	-1.94529	-1.79553	-1.8436	-1.81154	-1.94178	-1.95642	-1.83053	-1.82185	-1.95288	-1.95288	-1.86753	-1.93202	-1.87234	-1.80371	-1.82761	-1.92474	-1.96755	-1.95556	-1.96755	-1.78972	-1.82629	-1.79434	-1.89171	-1.68433	-1.92255	-1.83352	-1.80155	-1.82943	-1.89958	NSP2
KGLDYKAFK	-1.89058	-1.73056	-1.91088	-1.81523	-1.83531	-1.80699	-1.73504	-1.94837	-1.84624	-1.86303	-0.150019	0.0740076	0.222428	-1.82645	-1.85116	-1.74389	-1.96103	-1.94683	-1.66343	-1.66343	0.716835	-1.11671	-1.16143	0.649248	-1.26131	-1.68742	-1.38236	-1.01391	-1.68602	-1.02938	-1.88316	-1.02938	-1.88746	-1.83753	-1.86254	-1.86504	-1.93529	-1.82781	-1.70526	-1.77479	-1.91822	-1.82781	-1.89892	-1.89568	-1.9035	-1.51542	-1.70996	-1.92085	-1.9667	-1.97869	-1.93488	-1.82262	-1.95098	-1.94513	-1.92685	-1.92828	-1.89919	-1.89574	-1.88251	-1.84902	-1.88466	-1.8978	-1.88937	-1.93807	-1.88756	-1.91274	-1.92287	-1.57755	-1.91788	-1.89352	-1.88242	-1.94537	-1.94631	-1.93716	-1.92828	-1.87706	-1.93767	-1.91606	-1.93878	-1.67576	-1.77326	-1.63102	-1.91622	-1.91827	-1.81621	-1.77179	-1.93019	-1.93019	-1.77306	-1.89546	-1.79821	-1.62972	-1.69583	-1.88558	-1.93634	-1.92272	-1.93634	-1.76817	-1.76296	-1.69541	-1.78495	-1.54393	-1.86443	-1.65827	-1.59776	-1.74552	-1.82524	NSP2
LDYKAFKQI	-1.85707	-1.77402	-1.87289	-1.74513	-1.62384	-1.39989	-1.46741	-1.91711	-1.76768	-1.81423	-1.85146	-1.87104	-1.86219	-1.49266	-1.60383	-1.50252	-1.80886	-1.84205	-1.84065	-1.84065	-1.61912	-1.62932	-1.34843	-1.83907	-1.38211	-1.62399	-1.88253	-1.88949	-1.77958	-1.86229	-1.60819	-1.86229	-1.76732	-1.67052	-1.55879	-1.15719	-1.70756	-1.66121	-1.3284	-1.65879	-1.8666	-1.66121	-1.65604	-1.37529	-1.90184	-1.75655	-1.81472	-1.88531	-1.86123	-1.89206	-1.87992	0.102263	-1.75835	-1.77078	-1.76581	-1.4563	-0.171129	-1.07788	-0.975047	0.145682	-1.53258	-1.59587	-1.62264	-1.54497	-1.56413	-1.60063	-1.92693	-0.991592	-1.74918	-0.53084	-1.28738	-1.50088	-1.63537	-1.02542	-1.51591	-0.55432	-1.7876	-1.83324	-1.85359	-1.73205	-1.65971	-1.70505	-1.8004	-1.82488	-1.80513	-1.77521	-1.80418	-1.80418	-1.78141	-1.80505	-1.68539	-1.77289	-1.80312	-1.80408	-1.86252	-1.85089	-1.86252	-1.75789	-1.69073	-1.70154	-1.61459	-1.68827	-1.70585	-1.74449	-1.75583	-1.73488	-1.81378	NSP2
FKQIVESCGNF	-1.83956	-1.7024	-1.84606	-1.65857	-1.49244	-1.2661	-1.32742	-1.8911	-1.74958	-1.7549	-1.83103	-1.86566	-1.88139	-1.55952	-1.70425	-1.5489	-1.53579	-1.26939	-1.63794	-1.63794	-1.7947	-1.23828	-1.14722	-1.79615	-1.30374	-1.7234	-1.86271	-1.82131	-1.54949	-1.80724	-1.74887	-1.80724	-1.83239	-1.78968	-1.65661	-1.81938	-1.78164	-0.380345	0.239668	-1.41204	-1.35466	-0.380345	-1.68874	-1.63778	-1.84175	-1.62025	-1.84465	-1.51924	-1.82325	-1.87927	-1.66838	-1.68197	-1.68324	-1.74984	-1.81811	-1.77167	-1.7325	-1.88597	-1.79348	-1.60411	-1.74693	-1.76862	-1.78265	-1.81575	-1.73364	-1.89673	-1.61106	-1.18351	-1.7889	-1.74177	-1.78205	-1.82673	-1.87456	-1.79827	-1.86313	-1.66188	-1.91063	-1.91095	-1.92926	-1.75377	-1.71577	-1.68693	-1.90671	-1.85403	-1.4328	-1.15362	-1.65193	-1.65193	-1.78763	-1.81579	-1.74931	-1.71575	-1.58458	-1.85206	-1.87917	-1.83406	-1.87917	-1.37515	-1.59326	-1.45226	-1.85742	-1.57348	-1.86947	-1.66523	-1.74938	-1.62399	-1.76156	NSP2
KQIVESCGNF	-1.7872	-1.60448	-1.79386	-1.51167	-1.29534	-0.67367	-0.674402	-1.88543	-1.5887	-1.68409	-1.56085	-1.60332	-1.671	-0.964854	-1.19776	-0.808196	-1.61526	-1.44933	-1.50115	-1.50115	-1.37307	-0.259068	-0.212188	-1.5038	-0.429584	-0.913452	-1.85035	-1.79681	-1.50173	-1.77953	-1.80014	-1.77953	-1.74776	-1.68185	-1.69344	-1.31067	-1.77315	1.47808	1.61475	-0.65954	-1.3425	1.47808	-1.60691	-1.61486	-1.65765	-1.21513	-1.71499	-1.60949	-1.86388	-1.90809	-1.68747	-1.14799	-1.52355	-1.75441	-1.86028	-1.33349	-1.25616	-1.68675	-1.47382	-0.988956	-1.29793	-1.32531	-1.38742	-1.43409	-1.20646	-1.71676	-1.62329	-0.209225	-1.34131	-1.32235	-1.39844	-1.87715	-1.87377	-1.73682	-1.87164	-1.24889	-1.94399	-1.91898	-1.94057	-1.36752	-1.20778	-1.11989	-1.92643	-1.81124	-1.29656	-1.18503	-1.65043	-1.65043	-1.71963	-1.73111	-1.7784	-1.72834	-1.64733	-1.84512	-1.85402	-1.78542	-1.85402	-1.28174	-1.5436	-1.34822	-1.72909	-1.28073	-1.75515	-1.53799	-1.59983	-1.56972	-1.71118	NSP2
KQIVESCGNFKV	-1.77589	-1.6245	-1.80426	-0.534927	-0.549734	-0.1811	0.448452	-1.79849	-0.721275	-1.44323	-1.24578	-1.2224	-1.26429	-1.60779	-1.72007	-1.60732	-1.88901	-1.85265	-1.75468	-1.75468	-1.24948	-1.26405	-1.06704	-1.28328	-1.21625	-1.53056	-1.8028	-1.74304	-1.75102	-1.64356	-1.38894	-1.64356	-1.87819	-1.83385	-1.79006	-0.435507	-1.85	-1.27193	-0.907748	-1.7773	-1.83293	-1.27193	-1.83511	-1.80703	-1.74674	-1.17058	-1.58544	-1.90357	-1.89799	-1.93637	-1.90299	-1.29663	-1.63562	-1.7033	-1.73853	-1.29508	-0.986338	-1.34738	-0.929819	-0.899614	-1.49038	-1.55898	-1.49253	-1.50308	-1.49426	-1.332	-1.92852	-0.898811	-1.46678	-1.023	-1.43333	-1.90305	-1.86794	-1.81904	-1.86825	-1.47309	-1.90623	-1.92082	-1.93445	-1.74849	-1.7393	-1.58585	-1.83009	-1.9286	-1.82254	-1.8575	-1.9026	-1.9026	-1.78103	-1.81419	-1.82483	-1.84195	-1.85335	-1.83516	-1.90572	-1.87009	-1.90572	-1.81313	-1.83425	-1.77781	-1.73023	-1.80453	-1.82373	-1.85876	-1.83945	-1.83564	-1.7875	NSP2
VESCGNFKV	-1.73233	-1.57667	-1.75275	-1.57209	-1.33138	-1.14784	-1.09949	-1.91868	-1.54396	-1.80322	-1.87367	-1.82997	-1.83344	-1.6674	-1.74077	-1.67879	-1.89513	-1.87973	-1.67454	-1.67454	-1.71599	-1.58473	-1.32911	-1.8303	-1.53973	-1.79452	-1.87442	-1.86707	-1.81255	-1.79264	-1.47429	-1.79264	-1.79786	-1.73119	-1.78662	-1.04092	-1.75182	-1.73113	-1.29063	-1.87817	-1.77632	-1.73113	-1.05239	-1.06723	-1.88805	-1.69206	-1.77351	-1.79988	-1.75405	-1.83875	-1.7888	-0.514537	-1.28836	-1.41567	-1.543	0.271809	0.28115	-0.232722	0.553183	0.214941	-0.731316	-0.762004	-0.812364	-0.804347	-0.67801	-0.048667	-1.9522	-0.40041	-1.57306	0.370325	-0.40233	-1.76746	-1.67298	-1.52101	-1.70758	-1.35606	-1.75318	-1.85794	-1.84126	-1.83896	-1.84429	-1.72933	-1.65836	-1.919	-1.81186	-1.8501	-1.8667	-1.8667	-1.7149	-1.72754	-1.76621	-1.77174	-1.79509	-1.73304	-1.81286	-1.77508	-1.81286	-1.79258	-1.80116	-1.77595	-1.74057	-1.79036	-1.79976	-1.80681	-1.78886	-1.78064	-1.75642	NSP2
KAKKGAWNI	-1.87202	-1.76064	-1.87385	-1.54379	-1.3375	-1.09925	-1.05356	-1.91488	-1.50839	-1.67175	-1.67845	-1.68582	-1.70894	-1.19611	-1.28328	-0.897626	-1.82262	-1.87628	-1.80792	-1.80792	0.982132	-0.839993	-0.657228	-1.274	-0.501634	-0.241686	-1.83539	-1.77266	-1.80527	-1.85784	-1.51402	-1.85784	-1.40638	-1.20805	-1.18378	-1.10598	-1.65818	-1.45013	-1.17995	-0.0690462	-1.85473	-1.45013	-1.85767	-1.77415	-1.87219	-1.6576	-1.83294	-1.85087	-1.7978	-1.87818	-1.86793	-1.62975	-1.76837	-1.77609	-1.79786	-1.75019	-1.63499	-1.78104	-1.67837	-1.39851	-1.76118	-1.83389	-1.82782	-1.75792	-1.80749	-1.81628	-1.80936	-1.52381	-1.66159	-1.61667	-1.75858	-1.5354	-1.5253	-1.58407	-1.29759	-1.07968	-1.80887	-1.77617	-1.83526	-0.216029	-0.0668699	-0.191792	-1.87654	-1.66627	-1.13665	-1.27005	-1.39069	-1.39069	-1.74933	-1.70792	-1.25496	-1.26296	-1.5967	-1.50502	-1.75622	-1.80107	-1.75622	-1.25986	-0.647983	-1.35828	-0.398169	-0.524918	-0.872275	-0.402598	-0.287542	-0.64235	-1.05059	NSP2
KGAWNIGEQK	-1.84709	-1.66424	-1.87045	-1.84835	-1.80524	-1.76987	-1.76544	-1.94905	-1.85666	-1.91181	-0.310336	-0.181952	0.0245222	-1.87407	-1.88024	-1.81046	-1.94262	-1.92357	-1.76336	-1.76336	-0.183981	-1.14758	-1.17051	-0.302418	-1.47184	-1.68781	-1.71141	-1.49245	-1.65508	-0.873337	-1.84794	-0.873337	-1.86188	-1.81956	-1.89784	-1.85233	-1.94648	-1.72548	-1.68438	-1.71348	-1.91002	-1.72548	-1.89425	-1.87923	-1.87927	-1.45983	-1.68311	-1.88293	-1.96349	-1.97509	-1.91065	-1.87629	-1.95041	-1.94415	-1.92405	-1.91928	-1.87732	-1.89553	-1.8747	-1.8528	-1.84803	-1.86069	-1.85943	-1.92492	-1.848	-1.90784	-1.89886	-1.48297	-1.9226	-1.89461	-1.87221	-1.94124	-1.92307	-1.92594	-1.91306	-1.86644	-1.89918	-1.90195	-1.91673	-1.49878	-1.67187	-1.38557	-1.92762	-1.93585	-1.80099	-1.7845	-1.91855	-1.91855	-1.83177	-1.91103	-1.88565	-1.80965	-1.85782	-1.92601	-1.94976	-1.93808	-1.94976	-1.7778	-1.80234	-1.78193	-1.83614	-1.59002	-1.88279	-1.74054	-1.70472	-1.77776	-1.85347	NSP2
GEQKSILSPL	-1.82775	-1.65688	-1.84893	-1.24269	-0.368	0.0195149	-0.515688	-1.89234	-1.29395	-1.61514	-1.75078	-1.78794	-1.78187	-1.71282	-1.76677	-1.59923	-1.71512	-1.6583	-1.78293	-1.78293	-0.920713	-1.26712	-0.859593	-1.55546	-1.22021	-1.56069	-1.81925	-1.7779	-1.50027	-1.81356	-1.45102	-1.81356	-1.50241	-1.33562	-0.925802	-1.27185	-1.46197	0.407535	-0.0696311	-1.74524	-1.62347	0.407535	-1.36929	-1.11677	-1.76804	-1.10051	-1.67105	-1.81369	-1.79547	-1.84832	-1.79504	-0.405657	-1.57543	-1.32666	-1.61528	1.1725	1.31354	-0.500412	0.171211	1.28316	0.0280195	-0.199283	-0.595679	-0.442991	-0.0389776	-0.411579	-1.80285	0.0660068	-0.761385	-0.622284	-0.722078	-1.89064	-1.87574	-1.74914	-1.8646	-1.54247	-1.87417	-1.84022	-1.87499	-1.8197	-1.82283	-1.77959	-1.78767	-1.83112	-1.50692	-1.71083	-1.75132	-1.75132	-1.69864	-1.80448	-1.72574	-1.71499	-1.67967	-1.73977	-1.8561	-1.80458	-1.8561	-1.39363	-1.57653	-1.47993	-1.744	-1.7066	-1.79326	-1.71965	-1.76958	-1.62096	-1.75349	NSP2
GEQKSILSPLY	-1.5662	-1.15954	-1.64635	-1.81573	-1.60163	-1.47002	-1.61888	-1.96559	-1.83546	-1.90224	-1.78829	-1.82439	-1.78629	-1.87504	-1.90455	-1.84995	-1.76831	-1.44075	-1.11592	-1.11592	-1.66799	-0.763489	-1.00133	-1.77862	-1.59402	-1.8791	-1.83107	-1.7947	-1.6315	-1.76331	-1.87453	-1.76331	-1.86711	-1.81231	-1.63742	-1.79496	-1.8414	-0.767657	-0.362298	-1.82269	-1.62513	-0.767657	-0.980531	-1.16145	-1.82666	-1.51929	-1.79907	-1.74036	-1.92302	-1.94811	-1.75182	-1.41841	-1.83919	-1.79606	-1.8759	-0.863112	-0.485659	-1.44687	-1.06277	-0.279042	0.104025	0.175055	-0.224704	-1.27505	0.328846	-1.29912	-1.91481	-0.325245	-1.65246	-1.4904	-1.43366	-1.9324	-1.9345	-1.87732	-1.92858	-1.82193	-1.95522	-1.94285	-1.95913	-1.84296	-1.89592	-1.79296	-1.91152	-1.9635	-1.79903	-1.83009	-1.95326	-1.95326	-1.86098	-1.91849	-1.85345	-1.78423	-1.77146	-1.90869	-1.9596	-1.93649	-1.9596	-1.74802	-1.84398	-1.76299	-1.92593	-1.76724	-1.94332	-1.88705	-1.88643	-1.86323	-1.93841	NSP2
KSILSPLY	-1.39102	-0.851788	-1.49638	-1.84946	-1.85921	-1.83264	-1.76422	-1.95111	-1.88014	-1.91106	-1.29403	-1.50385	-1.14667	-1.83853	-1.86623	-1.77667	-1.85052	-1.7816	-0.85224	-0.85224	-0.843982	0.445971	-0.550392	-1.42917	-1.03079	-1.37981	-1.87705	-1.82134	-1.78053	-1.73838	-1.92131	-1.73838	-1.88059	-1.84258	-1.8821	-1.84649	-1.90139	-0.589458	0.258061	1.12563	-1.64086	-0.589458	-1.56883	-1.66632	-1.88737	-1.69746	-1.84815	-1.55495	-1.91931	-1.95048	-1.65508	-1.80968	-1.90136	-1.92281	-1.92532	-1.88572	-1.84437	-1.89437	-1.81946	-1.77731	-1.7803	-1.79089	-1.74298	-1.88812	-1.75631	-1.90646	-1.68248	-1.25482	-1.90031	-1.81647	-1.81343	-1.86953	-1.90317	-1.85623	-1.87742	-1.70107	-1.93754	-1.91016	-1.93803	-0.327437	-0.717073	0.0301463	-1.94358	-1.85722	-1.23661	-0.568251	-1.75992	-1.75992	-1.80056	-1.78127	-1.7243	-1.49744	-1.6037	-1.89734	-1.86334	-1.83693	-1.86334	-1.23023	-1.12934	-1.24242	-1.34866	0.0721063	-1.58603	-0.238528	-0.329581	-1.04784	-1.72311	NSP2
GEQKSILSPLYA	-1.69016	-1.46598	-1.74667	-1.62628	-1.43782	-1.30761	-1.3633	-1.93888	-1.68305	-1.87718	-1.75173	-1.76386	-1.6844	-1.88527	-1.90928	-1.88261	-1.89964	-1.7826	-1.69261	-1.69261	-1.11026	-1.43505	-1.45346	-1.74824	-1.79119	-1.90834	-1.83172	-1.82033	-1.70082	-1.77391	-1.51149	-1.77391	-1.87198	-1.82904	-1.62641	-1.72065	-1.82001	-1.53899	-1.41206	-1.75292	-1.82901	-1.53899	-1.59176	-1.63663	-1.9021	-1.65878	-1.79376	-1.89156	-1.93347	-1.95444	-1.89302	-1.46121	-1.87929	-1.80799	-1.73689	-1.26493	-0.514035	-0.486969	0.113701	-0.461835	-1.05751	-1.05458	-1.2046	-1.47057	-0.952027	0.0640697	-1.93796	-1.0001	-1.79785	-0.962566	-0.497311	-1.91348	-1.91927	-1.84977	-1.90576	-1.78631	-1.85794	-1.89473	-1.90042	-1.66803	-1.7722	-1.40748	-1.79814	-1.94711	-1.79734	-1.83217	-1.8974	-1.8974	-1.85003	-1.87294	-1.87468	-1.85842	-1.88081	-1.86856	-1.91906	-1.89952	-1.91906	-1.81176	-1.84395	-1.82636	-1.57679	-1.59283	-1.72091	-1.82091	-1.80058	-1.82429	-1.82476	NSP2
KSILSPLYA	-1.49905	-1.30881	-1.56924	-1.01242	-0.893458	-0.660211	-0.293199	-1.83525	-1.11578	-1.62845	-1.19166	-1.19001	-0.948648	-1.7675	-1.81694	-1.73114	-1.90968	-1.8675	-1.54919	-1.54919	1.01046	-0.512418	-0.950396	-1.16153	-1.37472	-1.26326	-1.81201	-1.72078	-1.64468	-1.58523	-1.14776	-1.58523	-1.6727	-1.53312	-1.73989	-1.37755	-1.73641	-1.26331	-0.523705	-0.277261	-1.75826	-1.26331	-1.84398	-1.77482	-1.9032	-1.62285	-1.66624	-1.75496	-1.82149	-1.88217	-1.82248	-1.68103	-1.85828	-1.75626	-1.62472	-1.77119	-1.64279	-1.66148	-1.45278	-1.52633	-1.74888	-1.77605	-1.83306	-1.78609	-1.73465	-1.65016	-1.75222	-1.34939	-1.77942	-1.48147	-1.32265	-1.78098	-1.77186	-1.76108	-1.75288	-1.48449	-1.47044	-1.61386	-1.58346	-0.885456	-0.918973	-0.0887596	-1.72617	-1.58867	-1.1414	-0.77035	-1.04039	-1.04039	-1.67125	-1.3781	-1.39544	-1.26174	-1.55601	-1.53121	-1.38569	-1.50157	-1.38569	-1.02224	-0.536253	-1.25846	0.220288	-0.0272273	-0.468294	-0.208715	-0.328771	-0.624756	-1.02762	NSP2
KSILSPLYAF	-1.50627	-1.13005	-1.52953	-1.21015	-1.25989	-0.954724	-0.648059	-1.80239	-1.37005	-1.27079	-1.19596	-1.11701	-1.02231	-0.0706584	-0.483887	0.0890023	-1.56512	-1.4836	-0.789385	-0.789385	-0.497974	-0.0640085	0.160509	-0.691624	0.728251	1.10702	-1.69965	-1.55281	-1.45325	-1.55639	-1.61346	-1.55639	-1.36843	-1.16184	-1.55688	-1.44776	-1.70968	0.788559	1.018	1.9165	-1.47665	0.788559	-1.50969	-1.42034	-1.70187	-1.35877	-1.76274	-1.30085	-1.75931	-1.8387	-1.42624	-1.48346	-1.70713	-1.74389	-1.83962	-1.67058	-1.49703	-1.781	-1.66683	-1.33191	-1.50389	-1.55575	-1.56605	-1.59671	-1.49099	-1.79677	-1.23127	-0.808012	-1.60934	-1.58655	-1.66598	-1.77852	-1.77592	-1.67629	-1.75987	-1.2284	-1.83682	-1.81133	-1.83794	1.34872	1.57708	1.7122	-1.88901	-1.62317	-0.578064	0.206629	-0.843428	-0.843428	-1.63137	-1.4279	-1.64055	-1.3504	-1.40101	-1.75153	-1.58506	-1.57692	-1.58506	-0.733951	-0.745713	-0.890084	-0.523437	0.38258	-0.817057	0.0723936	-0.101046	-0.548348	-1.1645	NSP2
KSILSPLYAFA	-1.69986	-1.53601	-1.74858	-0.15404	0.49542	-0.345585	-0.320616	-1.67179	-0.203256	-1.356	-1.43787	-1.42369	-1.46905	-1.44758	-1.61346	-1.37738	-1.88754	-1.85465	-1.67127	-1.67127	0.138478	-0.806302	-0.804024	-1.14391	-0.807321	-0.973279	-1.70051	-1.63216	-1.70308	-1.65058	-1.19032	-1.65058	-1.80179	-1.73748	-1.74122	-1.58518	-1.8675	-1.235	-0.891522	-0.197281	-1.84149	-1.235	-1.81306	-1.75733	-1.89065	-1.67836	-1.76654	-1.84876	-1.92233	-1.94847	-1.87098	-1.76515	-1.89754	-1.87565	-1.83058	-1.84639	-1.75431	-1.79192	-1.66333	-1.66138	-1.77445	-1.81357	-1.80825	-1.8117	-1.78664	-1.75394	-1.85018	-1.54067	-1.84882	-1.70604	-1.6896	-1.88482	-1.88637	-1.83468	-1.87384	-1.61337	-1.74316	-1.81122	-1.81838	-0.412397	-0.358141	-0.102681	-1.84894	-1.83556	-1.63965	-1.40129	-1.75364	-1.75364	-1.79437	-1.76366	-1.80578	-1.74365	-1.79824	-1.81183	-1.84867	-1.82122	-1.84867	-1.62209	-1.58644	-1.6313	-1.16099	-1.02775	-1.47907	-1.3863	-1.36857	-1.57337	-1.65612	NSP2
YAFASEAARV	-1.59751	-1.44017	-1.59057	-0.20502	0.332865	0.521578	0.491901	-1.6279	-0.441447	-1.14238	-1.64414	-1.52337	-1.52555	-1.47966	-1.50638	-1.34572	-1.61886	-1.53409	-1.25194	-1.25194	-1.2731	-1.3134	-0.967317	-1.04709	-1.31859	-1.61127	-1.03564	-0.527846	-1.09083	0.644932	1.13513	0.644932	-1.49468	-1.33855	-1.45325	-1.22182	-1.51558	-1.01186	-0.51412	-0.727585	-1.50633	-1.01186	-1.71438	-1.49943	-1.88099	-1.63823	-1.73718	-0.782252	-0.878595	-1.21358	-1.33542	-1.67227	-1.65969	-1.29086	-1.29601	-1.65351	-1.63203	-1.72667	-1.5546	-1.53154	-1.69726	-1.74677	-1.75842	-1.75404	-1.71593	-1.7977	-1.32035	-1.27988	-1.62045	-1.43626	-1.50998	-0.798722	-1.08112	-1.11215	-0.972593	-0.874611	-0.405968	-1.38962	-1.15488	-1.35965	-1.32896	-0.937493	-1.69572	-1.29026	-0.156719	0.235914	0.300041	0.300041	-1.50279	-1.34013	-1.00495	-1.29147	-1.44598	-1.49403	-1.02727	-1.3885	-1.02727	0.0644827	0.721475	-0.705593	-0.386809	-0.281906	-0.735888	0.172786	-0.313926	0.316845	-0.400963	NSP2
YAFASEAARVV	-1.77559	-1.69382	-1.77092	-0.799757	-0.543517	-0.351943	-0.145973	-1.78484	-1.0717	-1.4753	-1.79873	-1.80145	-1.79638	-1.76455	-1.82379	-1.72899	-1.78481	-1.75924	-1.71387	-1.71387	-1.42387	-1.58181	-1.38488	-1.5842	-1.56151	-1.70395	-1.58556	-1.34961	-1.57875	-0.844791	-0.0507663	-0.844791	-1.60604	-1.48459	-1.55844	-1.48158	-1.56457	-1.28644	-0.690811	-0.773258	-1.5808	-1.28644	-1.73789	-1.56964	-1.9129	-1.733	-1.80824	-1.23316	-1.24199	-1.48647	-1.59048	-1.74736	-1.74761	-1.44863	-1.48464	-1.72272	-1.70482	-1.78741	-1.63795	-1.61268	-1.79446	-1.8304	-1.83347	-1.82709	-1.8117	-1.86038	-1.45873	-1.52433	-1.7309	-1.54123	-1.61803	-0.755459	-1.29897	-1.18317	-1.04867	-0.905098	-0.97881	-1.55055	-1.44066	-1.42878	-1.41053	-1.17066	-1.74705	-1.45726	-0.498473	0.0887465	0.0912041	0.0912041	-1.70498	-1.52965	-0.879136	-1.22471	-1.48372	-1.56094	-1.29357	-1.54058	-1.29357	-0.0728232	0.930702	-1.00332	-0.629939	-0.414609	-0.899361	0.373947	-0.228626	0.471212	-0.737016	NSP2
FASEAARVV	-1.65811	-1.6061	-1.65907	-0.961048	-0.324566	0.0955983	-0.0914067	-1.75514	-0.904858	-1.49636	-1.86455	-1.8707	-1.86326	-1.80395	-1.82521	-1.72894	-1.53547	-1.51122	-1.7137	-1.7137	-1.48393	-1.59723	-1.41708	-1.85048	-1.59974	-1.69667	-1.84097	-1.81405	-1.37817	-1.63803	-0.00590088	-1.63803	-1.20086	-0.917639	-1.20431	-1.49472	-1.13726	-1.14964	-0.300382	-0.650249	-1.21916	-1.14964	-1.58291	-1.32147	-1.90706	-1.72189	-1.80231	-0.252426	-0.283351	-0.671328	-0.942431	-1.66455	-1.57154	-0.714695	-1.17462	-1.5491	-1.6124	-1.7538	-1.42988	-1.43718	-1.73971	-1.78991	-1.79864	-1.71666	-1.74679	-1.78747	-0.959695	-1.4881	-1.64822	-1.47522	-1.46046	-0.303861	-0.753068	-1.04245	-0.347845	-0.986752	-0.452004	-1.28922	-1.16324	-1.53572	-1.40673	-1.13648	-1.6766	-0.638463	0.886993	1.57905	1.80521	1.80521	-1.28513	-0.409287	0.320445	-0.0613545	-0.659511	-0.649539	0.211506	-0.316289	0.211506	1.38363	2.10568	-0.0997773	0.671213	0.713588	0.433515	1.8962	1.25057	1.80355	0.65494	NSP2
YAFASEAARVVR	-1.70736	-1.45072	-1.74203	-1.49005	-1.19266	-1.11564	-1.14394	-1.8804	-1.62144	-1.7672	-1.48756	-1.22111	-1.12173	-1.84905	-1.86936	-1.81893	-1.84647	-1.74587	-1.5944	-1.5944	-1.3136	-1.61995	-1.41343	0.431728	-1.55073	-1.81519	0.199902	0.713993	-0.937427	1.36231	-1.04672	1.36231	-1.74629	-1.67332	-1.72133	-1.82452	-1.78302	-1.65911	-1.45883	-1.63402	-1.72269	-1.65911	-1.74504	-1.62576	-1.91086	-1.6106	-1.77404	-1.58706	-1.77379	-1.86205	-1.75286	-1.86982	-1.8777	-1.75973	-1.73009	-1.85028	-1.85114	-1.87558	-1.79968	-1.81604	-1.83892	-1.8632	-1.86374	-1.89538	-1.85126	-1.88991	-1.74457	-1.59793	-1.88786	-1.80108	-1.80789	-1.63531	-1.76026	-1.70988	-1.71975	-1.62541	-1.63421	-1.75227	-1.76109	-1.65487	-1.76182	-1.56004	-1.83682	-1.81008	-1.46494	-1.14347	-1.42305	-1.42305	-1.79074	-1.81236	-1.6261	-1.59725	-1.64035	-1.82383	-1.78671	-1.81783	-1.78671	-1.19567	-0.867873	-1.35523	-1.5845	-1.32035	-1.68064	-1.08624	-1.33789	-1.00164	-1.59799	NSP2
AFASEAARVVR	-1.83809	-1.64586	-1.86792	-1.84712	-1.75315	-1.756	-1.79532	-1.94163	-1.84503	-1.88783	-1.57531	-1.39286	-1.32568	-1.84211	-1.84621	-1.75697	-1.93716	-1.89556	-1.7619	-1.7619	-1.32223	-1.6617	-1.544	0.294735	-1.55245	-1.89557	-0.690543	-0.274924	-1.61978	-0.616725	-1.78104	-0.616725	-1.86625	-1.82224	-1.85903	-1.92845	-1.91794	-1.84199	-1.82423	-1.88684	-1.8812	-1.84199	-1.87315	-1.84363	-1.95848	-1.82464	-1.90035	-1.88831	-1.94608	-1.9632	-1.89672	-1.9259	-1.94951	-1.90604	-1.91098	-1.91817	-1.92268	-1.9365	-1.87218	-1.88864	-1.85483	-1.88665	-1.86706	-1.90766	-1.87491	-1.90094	-1.91185	-1.76073	-1.95204	-1.90762	-1.89685	-1.92036	-1.91695	-1.92021	-1.91323	-1.90151	-1.9077	-1.91116	-1.92916	-1.83785	-1.88631	-1.80354	-1.93976	-1.91065	-1.79546	-1.7611	-1.87674	-1.87674	-1.85321	-1.88885	-1.84577	-1.7941	-1.77713	-1.86424	-1.9348	-1.90135	-1.9348	-1.73605	-1.69854	-1.57689	-1.81385	-1.73351	-1.84711	-1.69219	-1.7349	-1.70243	-1.86074	NSP2
FASEAARVVR	-1.63235	-1.35744	-1.67614	-1.6931	-1.46492	-1.31456	-1.44584	-1.90465	-1.70893	-1.84573	-1.54436	-1.30701	-1.1456	-1.90038	-1.90814	-1.87271	-1.82322	-1.68521	-1.68919	-1.68919	-1.35163	-1.63653	-1.47122	-0.103154	-1.6954	-1.87209	-0.0615128	0.455461	-0.766624	1.22461	-1.24258	1.22461	-1.67374	-1.5746	-1.69817	-1.8911	-1.77551	-1.63258	-1.60918	-1.69894	-1.72649	-1.63258	-1.75937	-1.62873	-1.9344	-1.67503	-1.81778	-1.51358	-1.77217	-1.84044	-1.65698	-1.89487	-1.90173	-1.72861	-1.73868	-1.84832	-1.88691	-1.90013	-1.79841	-1.83335	-1.86084	-1.88422	-1.87521	-1.89259	-1.87233	-1.90456	-1.69967	-1.64365	-1.91461	-1.84691	-1.82572	-1.65026	-1.73103	-1.80069	-1.67961	-1.78613	-1.61289	-1.74265	-1.74448	-1.67318	-1.77963	-1.51559	-1.88664	-1.75976	-1.2067	-0.958647	-1.19254	-1.19254	-1.7395	-1.69015	-1.51351	-1.42548	-1.57948	-1.74579	-1.6742	-1.69007	-1.6742	-0.903006	-0.544621	-1.37632	-1.37472	-1.14366	-1.48734	-0.743519	-1.04718	-0.749073	-1.42298	NSP2
ASEAARVVR	-1.65608	-1.37427	-1.71821	-1.89345	-1.87083	-1.81873	-1.8081	-1.95046	-1.88671	-1.92543	-1.38482	-1.04347	-0.591572	-1.92971	-1.92718	-1.87498	-1.94468	-1.89198	-1.82163	-1.82163	-0.724535	-1.51976	-1.49059	0.398984	-1.69645	-1.81488	-1.04566	-0.516691	-1.55057	-0.470593	-1.79603	-0.470593	-1.7796	-1.67405	-1.8762	-1.9474	-1.89088	-1.79064	-1.70376	-1.79124	-1.87159	-1.79064	-1.84399	-1.8264	-1.95649	-1.78885	-1.87721	-1.89471	-1.95489	-1.96611	-1.87521	-1.89815	-1.96225	-1.88671	-1.89556	-1.88002	-1.916	-1.91724	-1.84578	-1.86871	-1.89222	-1.9137	-1.8858	-1.94659	-1.90092	-1.88548	-1.90251	-1.63193	-1.93349	-1.9328	-1.86981	-1.96622	-1.95372	-1.96391	-1.95083	-1.95369	-1.91391	-1.88209	-1.91975	-1.7907	-1.83705	-1.75493	-1.92757	-1.8576	-1.79465	-1.70105	-1.90174	-1.90174	-1.83279	-1.82364	-1.87423	-1.68267	-1.77843	-1.89709	-1.92007	-1.83109	-1.92007	-1.75242	-1.72099	-1.61212	-1.79125	-1.51134	-1.85678	-1.46917	-1.52531	-1.67788	-1.84197	NSP2
FASEAARVVRSI	-1.79129	-1.69673	-1.79518	-1.59052	-1.15977	-0.946345	-1.19318	-1.90724	-1.63783	-1.79588	-1.85048	-1.85776	-1.8385	-1.81397	-1.84251	-1.77817	-1.72473	-1.77918	-1.86607	-1.86607	-1.57058	-1.7103	-1.57332	-1.68048	-1.68968	-1.77231	-1.68634	-1.48365	-1.64359	-1.32008	-0.838824	-1.32008	-1.60826	-1.47951	-1.40957	-1.70316	-1.6512	-1.54602	-1.37525	-1.10859	-1.73249	-1.54602	-1.79393	-1.66139	-1.90781	-1.73328	-1.84253	-1.62421	-1.64189	-1.75412	-1.7513	-1.55719	-1.77858	-1.66327	-1.73929	-1.71799	-1.43965	-1.72808	-1.37696	-1.03045	-1.30214	-1.44906	-1.56048	-1.53228	-1.39455	-1.52072	-1.66256	-1.57627	-1.86162	-1.37297	-1.64535	-1.26264	-1.40275	-1.57593	-1.18068	-1.40432	-1.56786	-1.74253	-1.76321	-1.34937	-1.3898	-1.20946	-1.8657	-1.60348	-0.888313	-0.59645	-0.644925	-0.644925	-1.75382	-1.6004	-1.13444	-1.42169	-1.59787	-1.57635	-1.59822	-1.62426	-1.59822	-0.66569	0.0307612	-1.29463	-1.00841	-0.990943	-1.15907	-0.288946	-0.714606	-0.205837	-1.08389	NSP2
AARVVRSIF	-1.79995	-1.61877	-1.80925	-1.87537	-1.76033	-1.63637	-1.73329	-1.95723	-1.88629	-1.89317	-1.67404	-1.77666	-1.74957	-1.59342	-1.66428	-1.42366	-1.60928	-1.62144	-1.62242	-1.62242	0.152403	-0.754801	-0.704579	-1.48494	-0.901414	-1.1684	-1.80717	-1.70478	-1.58694	-1.76523	-1.80839	-1.76523	0.395601	0.337053	-0.70806	-1.83844	-1.52901	0.0235675	0.600707	0.399833	-1.49641	0.0235675	-1.52912	-1.30532	-1.87172	-1.62096	-1.8425	-1.26314	-1.77288	-1.84647	-1.46053	-1.70541	-1.89555	-1.83367	-1.845	-1.75017	-1.62735	-1.83926	-1.69534	-1.27492	-1.6364	-1.73234	-1.73705	-1.76026	-1.68793	-1.82617	-1.06707	-1.36892	-1.74708	-1.77488	-1.71437	-1.72413	-1.83189	-1.69441	-1.71098	-1.50602	-1.78016	-1.46204	-1.72034	-0.697625	-0.85291	-1.11216	-1.90856	-1.548	-0.336688	0.382224	-0.798243	-0.798243	-1.65633	-1.70917	-1.30626	-1.13035	-1.18789	-1.64266	-1.75075	-1.68348	-1.75075	-0.0134019	0.356113	-0.482988	-1.32516	-0.257016	-1.43678	0.603975	-0.227393	0.146764	-1.50948	NSP2
AARVVRSIFSR	-1.89555	-1.74571	-1.90979	-1.83587	-1.83928	-1.76197	-1.72192	-1.94755	-1.84964	-1.88445	-1.00146	-0.589887	-0.0613167	-1.88885	-1.9069	-1.85896	-1.89457	-1.82655	-1.77788	-1.77788	-0.424581	-1.56406	-1.48957	0.861255	-1.50818	-1.77137	-0.906931	-0.332087	-1.38492	-0.138119	-1.81842	-0.138119	-1.69311	-1.63511	-1.69316	-1.93392	-1.90602	-1.72248	-1.70817	-1.76332	-1.91305	-1.72248	-1.85657	-1.81836	-1.81385	-0.502405	-1.4699	-1.91143	-1.96798	-1.97518	-1.9181	-1.90744	-1.95558	-1.92029	-1.89226	-1.92965	-1.89281	-1.90981	-1.87752	-1.82749	-1.86856	-1.8967	-1.88909	-1.9363	-1.88775	-1.89628	-1.9062	-1.69201	-1.93699	-1.93366	-1.89786	-1.95112	-1.95851	-1.94441	-1.94324	-1.92842	-1.91778	-1.84896	-1.91627	-1.70168	-1.82513	-1.70562	-1.88604	-1.94223	-1.83999	-1.80518	-1.94157	-1.94157	-1.8851	-1.94296	-1.86343	-1.81268	-1.8274	-1.93051	-1.96609	-1.95126	-1.96609	-1.77608	-1.78435	-1.73069	-1.88992	-1.67933	-1.92397	-1.75583	-1.78654	-1.79024	-1.9185	NSP2
VVRSIFSR	-1.90548	-1.78833	-1.92273	-1.8329	-1.82948	-1.80628	-1.76445	-1.9379	-1.85273	-1.88455	-1.2369	-1.09908	-1.01451	-1.88173	-1.89647	-1.85665	-1.90666	-1.85989	-1.76693	-1.76693	-0.620736	-1.47954	-1.5167	0.686301	-1.5728	-1.81591	-0.225423	0.205331	-1.52978	-0.384292	-1.83666	-0.384292	-1.76673	-1.68624	-1.64523	-1.93843	-1.89952	-1.69888	-1.73397	-1.79862	-1.90837	-1.69888	-1.82213	-1.7649	-1.9526	-1.73458	-1.86479	-1.91289	-1.97151	-1.97612	-1.92727	-1.90126	-1.96854	-1.94697	-1.91781	-1.95105	-1.9177	-1.93006	-1.90666	-1.86273	-1.91971	-1.93517	-1.92534	-1.96583	-1.93169	-1.94081	-1.89954	-1.76195	-1.95259	-1.9509	-1.9171	-1.9371	-1.96125	-1.92986	-1.9349	-1.90465	-1.88973	-1.8191	-1.90931	-1.79685	-1.88258	-1.83765	-1.92476	-1.93728	-1.84363	-1.81684	-1.94468	-1.94468	-1.89339	-1.95164	-1.86943	-1.81885	-1.82021	-1.93471	-1.96926	-1.95676	-1.96926	-1.77502	-1.77716	-1.66585	-1.87196	-1.65704	-1.9218	-1.79446	-1.80588	-1.82114	-1.92562	NSP2
VVRSIFSRT	-1.8797	-1.78132	-1.8911	-1.71733	-1.45243	-1.12015	-1.37533	-1.90058	-1.74021	-1.80618	-1.61341	-1.7277	-1.74388	-1.85666	-1.88673	-1.83052	-1.84149	-1.72574	-1.78427	-1.78427	0.528796	-1.0334	-1.13344	-1.37927	-1.62906	-1.72806	-1.65904	-1.53346	-1.41955	-1.63181	-1.30342	-1.63181	-1.31218	-1.18712	-1.40047	-1.81568	-1.79252	-1.47337	-1.48424	-1.59776	-1.87669	-1.47337	-1.88166	-1.774	-1.94876	-1.80511	-1.83577	-1.88426	-1.94238	-1.95663	-1.90635	-1.84995	-1.96078	-1.9277	-1.8666	-1.92248	-1.86188	-1.85352	-1.76966	-1.75608	-1.88723	-1.91789	-1.91618	-1.928	-1.9083	-1.85247	-1.82892	-1.76407	-1.92063	-1.87541	-1.78808	-1.84115	-1.91852	-1.8372	-1.84959	-1.77387	-1.54696	-1.40147	-1.63683	-1.71161	-1.7981	-1.79306	-1.86937	-1.81766	-1.5872	-1.56629	-1.77124	-1.77124	-1.8378	-1.89424	-1.68595	-1.70177	-1.7374	-1.82993	-1.91166	-1.90099	-1.91166	-1.45559	-1.32542	-1.58779	-1.54003	-1.26703	-1.71968	-1.60626	-1.64828	-1.57761	-1.77464	NSP2
VVRSIFSRTL	-1.82393	-1.7161	-1.82449	-1.40269	-0.747828	-0.599049	-1.07481	-1.81097	-1.48214	-1.42978	-1.55346	-1.66165	-1.68796	-1.51915	-1.62627	-1.41978	-1.60663	-1.64115	-1.67756	-1.67756	0.366168	-1.13261	-0.799916	-1.33123	-0.923879	-0.88398	-1.6848	-1.58476	-1.34764	-1.64059	-1.02146	-1.64059	-0.0238695	0.0905617	-0.669412	-1.62532	-1.19307	-0.701651	-0.664177	-0.321553	-1.54935	-0.701651	-1.78413	-1.64129	-1.44426	-0.211526	-1.18497	-1.77968	-1.77617	-1.80694	-1.80214	-1.61592	-1.46609	-1.21026	-1.44787	-1.75459	-1.70349	-1.80326	-1.71573	-1.47211	-1.74596	-1.80307	-1.78528	-1.79206	-1.77158	-1.84238	-1.61707	-1.31485	-1.58671	-1.69787	-1.74564	-1.71578	-1.76451	-1.6574	-1.69786	-1.44145	-1.74657	-1.57977	-1.71989	-1.21553	-1.23235	-1.3158	-1.57391	-1.25446	-1.1566	-0.846849	-0.987236	-0.987236	-1.68929	-1.70228	-0.503082	-0.438991	-0.756968	-1.33587	-1.71506	-1.72901	-1.71506	-0.943615	-0.65796	-0.785909	-1.03654	-0.696943	-1.20399	-0.660277	-0.81875	-0.813003	-1.22654	NSP2
VRSIFSRTL	-1.87058	-1.77505	-1.87199	-1.76553	-1.59409	-1.53767	-1.62463	-1.93243	-1.77679	-1.76903	-1.80492	-1.80961	-1.83592	-1.52012	-1.60066	-1.37335	-1.86658	-1.87132	-1.74338	-1.74338	-1.39364	-1.49768	-1.24265	-1.73802	-0.967843	-1.48059	-1.84642	-1.83966	-1.77615	-1.83451	-1.70641	-1.83451	-1.52566	-1.30802	-1.22292	-1.62456	-0.243316	-1.64707	0.154022	-1.51412	-0.953446	-1.64707	-1.64251	-1.44797	-1.13428	0.215269	-0.790974	-1.77393	-1.79299	-1.86213	-1.83465	-1.38627	-0.827377	-0.00857462	-0.675535	-1.63699	-1.51279	-1.69244	-1.62699	-1.28096	-1.74123	-1.77421	-1.76355	-1.79219	-1.72344	-1.81627	-1.87146	-1.04029	-1.20214	-1.52196	-1.64574	-1.79297	-1.84756	-1.69667	-1.78368	-1.44111	-1.86097	-1.79991	-1.83126	-1.7757	-1.75094	-1.70284	-1.03527	-1.47781	-1.38919	-1.07578	-1.19645	-1.19645	-1.58658	-1.69875	1.04297	1.03782	0.784997	-0.677974	-1.69463	-1.70029	-1.69463	-1.04367	-0.394592	-0.0249616	-1.34539	-1.24244	-1.52213	-0.6727	-0.951274	-0.611088	-1.40852	NSP2
RSIFSRTL	-1.80912	-1.64867	-1.81639	-1.75595	-1.63755	-1.48708	-1.50765	-1.92878	-1.78818	-1.77307	-1.62554	-1.68951	-1.64063	-1.62183	-1.66468	-1.43034	-1.86102	-1.87172	-1.83154	-1.83154	-0.299743	-1.05029	-1.05155	-1.44561	-1.07357	-0.877026	-1.86901	-1.81198	-1.74291	-1.82954	-1.7054	-1.82954	-0.936797	-0.628113	-1.2446	-1.66409	-1.33116	-1.15561	-0.261548	0.555206	-1.66327	-1.15561	-1.75667	-1.67857	-1.80523	-1.14958	-1.66187	-1.82368	-1.81477	-1.85747	-1.8424	-1.39816	-1.70186	-1.54729	-1.66794	-1.71364	-1.52743	-1.80681	-1.70749	-1.26414	-1.81483	-1.85787	-1.82541	-1.82803	-1.83499	-1.88985	-1.71662	-1.32599	-1.49123	-1.68336	-1.74729	-1.7282	-1.79403	-1.67742	-1.71983	-1.20955	-1.88808	-1.78947	-1.87286	-0.678631	-0.483516	-0.647401	-1.75372	-0.998852	-1.23473	-0.571171	-0.435351	-0.435351	-1.6256	-1.54248	-1.11955	-1.05668	-1.23108	-1.47279	-1.46931	-1.51599	-1.46931	-0.968355	-0.504914	-0.681896	-0.015519	-0.214854	-0.356187	0.545308	0.0109241	-0.391965	-1.07555	NSP2
RSIFSRTLET	-1.65597	-1.47665	-1.69292	-1.15306	-0.863902	-0.923062	-0.905553	-1.86369	-1.25582	-1.61945	-1.05872	-1.25872	-1.34009	-1.78561	-1.8318	-1.78482	-1.89273	-1.85474	-1.64061	-1.64061	0.483412	-0.722501	-0.991235	-1.28022	-1.41937	-1.31493	-1.79035	-1.7012	-1.62344	-1.64026	-1.34553	-1.64026	-1.38966	-1.23662	-1.39576	-1.57425	-1.68478	-1.24168	-1.12584	-0.882003	-1.81491	-1.24168	-1.85997	-1.78175	-1.87531	-1.50558	-1.66989	-1.85569	-1.90636	-1.93348	-1.8746	-1.76385	-1.903	-1.82533	-1.76001	-1.84351	-1.72488	-1.78432	-1.64489	-1.61251	-1.78759	-1.82428	-1.83963	-1.8369	-1.80106	-1.76762	-1.83451	-1.52589	-1.8185	-1.7421	-1.6054	-1.89467	-1.88853	-1.86033	-1.87312	-1.70993	-1.70404	-1.5802	-1.69666	-1.00358	-1.18004	-0.643642	-1.80298	-1.74904	-1.51439	-1.42089	-1.61571	-1.61571	-1.74539	-1.7121	-1.63282	-1.56935	-1.69915	-1.73607	-1.7979	-1.74234	-1.7979	-1.48733	-1.34786	-1.55353	-0.732711	-0.815531	-1.19664	-1.0595	-1.13044	-1.30528	-1.54727	NSP2
RSIFSRTLETA	-1.76494	-1.60782	-1.791	-1.31005	-1.04732	-0.882627	-0.859113	-1.87858	-1.432	-1.73243	-1.55437	-1.61965	-1.59463	-1.74128	-1.76437	-1.59879	-1.89783	-1.86799	-1.78672	-1.78672	0.390918	-0.914975	-1.05009	-1.38723	-1.44849	-1.55319	-1.81978	-1.76508	-1.71362	-1.7382	-1.42803	-1.7382	-1.48959	-1.34354	-1.55198	-1.60149	-1.74033	-1.46872	-1.31051	-1.12801	-1.82458	-1.46872	-1.8665	-1.77826	-1.89532	-1.60222	-1.71204	-1.88095	-1.90862	-1.93769	-1.88763	-1.76857	-1.89075	-1.81721	-1.69109	-1.84625	-1.7188	-1.75309	-1.60907	-1.61624	-1.83688	-1.871	-1.87639	-1.85466	-1.85357	-1.78326	-1.8608	-1.6007	-1.83875	-1.71391	-1.6239	-1.88182	-1.87269	-1.84513	-1.86168	-1.68463	-1.6363	-1.58357	-1.69791	-1.0117	-1.12864	-0.699753	-1.78826	-1.82925	-1.69703	-1.61291	-1.71143	-1.71143	-1.83186	-1.82114	-1.80174	-1.74805	-1.79972	-1.7894	-1.84224	-1.83599	-1.84224	-1.62964	-1.57343	-1.60486	-1.24565	-1.24192	-1.4922	-1.39509	-1.525	-1.5656	-1.74594	NSP2
FSRTLETAQNSV	-1.47575	-1.48563	-1.51838	-0.55508	0.225717	-0.693099	-0.85815	-1.72294	-0.242323	-1.59238	-1.83715	-1.85132	-1.86518	-1.86574	-1.87735	-1.83945	-1.88173	-1.8609	-1.85908	-1.85908	-0.908514	-1.49777	-1.44361	-1.76897	-1.7533	-1.79101	-1.8585	-1.82765	-1.75656	-1.84534	-1.14367	-1.84534	-1.55113	-1.40069	-1.40673	-1.72884	-1.77952	-1.58359	-1.63502	-1.38688	-1.84581	-1.58359	-1.88474	-1.81479	-1.89844	-1.58642	-1.75495	-1.87629	-1.85584	-1.91112	-1.87005	-1.82639	-1.86449	-1.7752	-1.74272	-1.88087	-1.85961	-1.89898	-1.79544	-1.76121	-1.86989	-1.90886	-1.8867	-1.88747	-1.89569	-1.89387	-1.79519	-1.76756	-1.90945	-1.8151	-1.82749	-1.7581	-1.72416	-1.79073	-1.73706	-1.71692	-1.65555	-1.73155	-1.7927	-1.49375	-1.54419	-1.53625	-1.83717	-1.7262	-1.42253	-1.42075	-1.55775	-1.55775	-1.68522	-1.35922	-1.62847	-1.6638	-1.75212	-1.69592	-1.6908	-1.4264	-1.6908	-1.32443	-1.12898	-1.5221	-1.24034	-1.19233	-1.3873	-1.14932	-1.34338	-1.22629	-1.589	NSP2
RTLETAQNSV	-1.54332	-1.4664	-1.58859	-0.620964	-0.186538	-0.140766	0.320154	-1.75165	-0.414181	-1.38123	-1.57185	-1.54716	-1.558	-1.65879	-1.70487	-1.54134	-1.78743	-1.78413	-1.78468	-1.78468	0.180601	-0.802176	-0.748731	-1.3496	-1.04395	-0.395505	-1.85377	-1.76817	-1.64426	-1.77239	-0.56174	-1.77239	-1.46863	-1.23412	-1.66007	-0.941355	-1.78826	-1.21962	-1.17804	0.10234	-1.83539	-1.21962	-1.89641	-1.84296	-1.87979	-1.53348	-1.76339	-1.88072	-1.83822	-1.88668	-1.86097	-1.6578	-1.81064	-1.7595	-1.77497	-1.74398	-1.6989	-1.80667	-1.61959	-1.53651	-1.74751	-1.8276	-1.80441	-1.78472	-1.79821	-1.83034	-1.81263	-1.43036	-1.74093	-1.56054	-1.68652	-1.75417	-1.6471	-1.69825	-1.68134	-1.29788	-1.70958	-1.72758	-1.75586	-0.585389	-0.350124	-0.387272	-1.86685	-1.64595	-1.42604	-1.37487	-1.46229	-1.46229	-1.63907	-1.30397	-1.63879	-1.62241	-1.79756	-1.67266	-1.66994	-1.4723	-1.66994	-1.46296	-1.26766	-1.46503	-0.122792	-0.541035	-0.598926	-0.964455	-0.856816	-1.2715	-1.21227	NSP2
TLETAQNSV	-1.55706	-1.49551	-1.58602	-0.618479	0.21145	-0.51951	-0.732527	-1.62131	-0.084562	-1.43983	-1.80213	-1.78622	-1.84566	-1.82645	-1.84541	-1.7821	-1.87363	-1.85471	-1.75768	-1.75768	-1.60293	-1.4975	-1.42124	-1.83348	-1.67914	-1.73159	-1.88611	-1.8496	-1.76837	-1.83785	-1.02883	-1.83785	-1.65402	-1.42835	-1.56362	-1.54975	-1.70615	-1.63263	-1.49641	-1.85518	-1.78179	-1.63263	-1.86847	-1.79824	-1.96428	-1.83805	-1.91362	-1.82769	-1.7239	-1.81344	-1.77274	-1.71171	-1.76219	-1.51885	-1.68672	-1.76843	-1.83732	-1.88323	-1.72636	-1.68023	-1.83712	-1.8877	-1.84162	-1.84138	-1.86968	-1.85063	-1.88465	-1.66273	-1.81616	-1.82284	-1.81493	-1.77197	-1.65279	-1.72698	-1.72882	-1.68387	-1.77007	-1.82689	-1.839	-1.88441	-1.8686	-1.84339	-1.83821	-1.48719	-1.68265	-1.61731	-1.66234	-1.66234	-1.48818	-0.853794	-1.73353	-1.69838	-1.72889	-1.52745	-1.62239	-0.966542	-1.62239	-1.61898	-1.57147	-1.34639	-1.56321	-1.64059	-1.60864	-1.53452	-1.57861	-1.65125	-1.29325	NSP2
RTLETAQNSVR	-1.80881	-1.62387	-1.83344	-1.54078	-1.49082	-1.48761	-1.19706	-1.92679	-1.55781	-1.83694	-0.819506	-0.563049	-0.292318	-1.87356	-1.88788	-1.81188	-1.9177	-1.88396	-1.81799	-1.81799	-0.837893	-1.41839	-1.43949	0.797185	-1.51546	-1.58839	-1.32369	-0.817861	-1.55309	-0.737546	-1.66904	-0.737546	-1.81301	-1.72628	-1.85677	-1.72046	-1.91836	-1.73653	-1.70271	-1.47508	-1.90551	-1.73653	-1.85556	-1.85247	-1.91533	-1.57714	-1.81065	-1.92427	-1.95431	-1.96955	-1.9196	-1.83372	-1.92841	-1.91305	-1.9059	-1.83683	-1.7969	-1.86305	-1.7515	-1.71106	-1.82245	-1.85414	-1.83571	-1.91431	-1.83239	-1.86019	-1.91235	-1.38393	-1.91203	-1.84009	-1.79626	-1.92887	-1.90628	-1.91686	-1.91646	-1.8056	-1.92832	-1.89578	-1.93267	-1.50073	-1.4694	-1.47181	-1.93323	-1.9122	-1.82706	-1.82607	-1.89871	-1.89871	-1.83253	-1.83215	-1.89574	-1.82436	-1.86736	-1.90079	-1.92892	-1.87541	-1.92892	-1.8347	-1.82358	-1.75411	-1.55088	-1.50635	-1.6903	-1.74011	-1.68341	-1.82748	-1.82101	NSP2
LETAQNSVRV	-1.61395	-1.59314	-1.61834	-1.47614	-0.966048	-0.771642	-1.0648	-1.8486	-1.37017	-1.77169	-1.84153	-1.83864	-1.82642	-1.85295	-1.86866	-1.85092	-1.73572	-1.63228	-1.82794	-1.82794	-1.47864	-1.60725	-1.42288	-1.82396	-1.76745	-1.78373	-1.84046	-1.80677	-1.47626	-1.63774	0.352519	-1.63774	-1.78382	-1.70157	-1.70987	-1.56231	-1.80897	-1.60299	-1.46802	-1.17065	-1.79875	-1.60299	-1.66217	-1.54637	-1.93244	-1.7703	-1.83912	-1.85637	-1.84811	-1.88946	-1.84476	-1.23743	-1.73877	-1.73457	-1.75167	-0.829458	-0.798822	-1.16926	-0.371873	-0.576086	-1.27055	-1.37251	-1.42905	-1.35472	-1.3063	-1.02718	-1.88345	-1.07973	-1.80029	-0.360192	-0.879188	-1.7898	-1.73382	-1.67109	-1.75878	-1.58366	-1.75688	-1.83184	-1.84272	-1.50701	-1.46295	-1.32188	-1.84876	-1.73006	-1.51361	-1.58941	-1.67391	-1.67391	-1.79068	-1.67691	-1.73152	-1.73889	-1.81728	-1.77077	-1.82685	-1.77109	-1.82685	-1.55346	-1.47492	-1.73664	-1.10173	-1.25778	-1.31653	-1.481	-1.39735	-1.48532	-1.46404	NSP2
LETAQNSVRVL	-1.83498	-1.78789	-1.83469	-1.83828	-1.70623	-1.62895	-1.69923	-1.95013	-1.84061	-1.8989	-1.90588	-1.92366	-1.91008	-1.8639	-1.88797	-1.84085	-1.76178	-1.75162	-1.90647	-1.90647	-1.71002	-1.74856	-1.66863	-1.90089	-1.74794	-1.8876	-1.91921	-1.90405	-1.64747	-1.84424	-1.29356	-1.84424	-1.61135	-1.43686	-1.59027	-1.78903	-1.73829	-1.54171	-1.07388	-1.24681	-1.73233	-1.54171	-1.50852	-1.36388	-1.9409	-1.78599	-1.89751	-1.79515	-1.76702	-1.82974	-1.82348	-1.27306	-1.73058	-1.66452	-1.83189	-0.0546054	-0.251341	-1.46932	-0.945504	0.0714096	-1.30377	-1.39899	-1.47609	-1.44691	-1.33683	-1.58624	-1.8158	-1.01769	-1.66518	-1.15841	-1.39216	-1.77481	-1.79659	-1.75454	-1.76294	-1.61874	-1.91102	-1.88166	-1.91348	-1.62892	-1.59115	-1.6031	-1.90663	-1.66675	-1.49096	-1.03313	-0.981963	-0.981963	-1.7857	-1.75686	-1.65294	-1.63994	-1.70591	-1.7438	-1.76373	-1.76301	-1.76373	-1.35579	-1.08574	-1.45383	-1.43419	-1.26474	-1.43778	-0.544636	-0.932634	-1.02736	-1.49813	NSP2
TAQNSVRVL	-1.8406	-1.72283	-1.84102	-1.77604	-1.58948	-1.45555	-1.56262	-1.93251	-1.76184	-1.81038	-1.85328	-1.87156	-1.84501	-1.7357	-1.76099	-1.56541	-1.70898	-1.73882	-1.84671	-1.84671	-1.16092	-1.50266	-1.36569	-1.81196	-1.41679	-1.65039	-1.89431	-1.84959	-1.5707	-1.81135	-1.47645	-1.81135	-0.74859	-0.296534	-1.03371	-1.77328	-1.02237	-1.1964	-0.250752	-0.577542	-1.32482	-1.1964	-1.66912	-1.46467	-1.94217	-1.78631	-1.89269	-1.02228	-0.996385	-1.13089	-1.31306	-1.61868	-1.67722	-1.05833	-1.59009	-1.65471	-1.69155	-1.8481	-1.69986	-1.41374	-1.71508	-1.79807	-1.78175	-1.75265	-1.76155	-1.84092	-1.39329	-1.48176	-1.58849	-1.72455	-1.74487	-1.36219	-1.46233	-1.52331	-1.26963	-1.40483	-1.72191	-1.65172	-1.74301	-1.51084	-1.3288	-1.37885	-1.84853	-0.654756	-0.366102	0.733251	1.22607	1.22607	-1.5134	-1.19013	-0.344298	-0.498608	-0.830605	-1.02533	-0.87276	-1.05525	-0.87276	0.242574	1.13159	-0.028677	-0.306901	-0.0982906	-0.34185	1.52086	0.702327	0.917933	-0.218693	NSP2
AQNSVRVL	-1.89932	-1.77624	-1.90752	-1.71493	-1.44656	-1.32322	-1.39298	-1.94913	-1.70519	-1.81982	-1.80818	-1.83003	-1.82111	-1.85236	-1.8653	-1.78392	-1.91261	-1.91402	-1.88883	-1.88883	-1.42131	-1.40848	-1.31443	-1.75494	-1.5789	-1.73731	-1.91236	-1.89662	-1.84294	-1.92059	-1.86057	-1.92059	-1.57841	-1.38687	-1.32537	-1.41487	-1.4451	-0.454857	0.446093	-1.78522	-1.57134	-0.454857	-1.64131	-1.54541	-1.8894	-1.4887	-1.79235	-1.8569	-1.84615	-1.88301	-1.85548	-1.2165	-1.69543	-1.28313	-1.68213	-1.25759	-1.10611	-1.57258	-1.3334	-0.701107	-1.57083	-1.66486	-1.66658	-1.65133	-1.60537	-1.64756	-1.82899	-0.874413	-0.871547	-1.52812	-1.4793	-1.83592	-1.87273	-1.76474	-1.8137	-1.46105	-1.93911	-1.89546	-1.93272	-1.85717	-1.85595	-1.81695	-1.85645	-1.64308	-1.49724	-1.33192	-1.3577	-1.3577	-1.70307	-1.68886	-1.47829	-1.47172	-1.53279	-1.50276	-1.73396	-1.65213	-1.73396	-1.29707	-1.24147	-1.14818	-1.49098	-1.49835	-1.55333	-0.785932	-1.17511	-1.31018	-1.57124	NSP2
AQNSVRVLQK	-1.78983	-1.50953	-1.82613	-1.75294	-1.71583	-1.62008	-1.59648	-1.94394	-1.7564	-1.85377	0.664703	0.670195	1.03782	-1.85472	-1.86954	-1.80387	-1.92087	-1.88504	-1.63065	-1.63065	0.485027	-1.16711	-1.13799	0.119804	-1.35218	-1.61309	-1.60253	-1.35082	-1.50501	-0.942751	-1.86683	-0.942751	-1.86619	-1.83038	-1.79474	-1.72978	-1.90774	-1.44817	-1.42984	-1.86418	-1.85496	-1.44817	-1.82235	-1.81107	-1.7889	-0.7919	-1.35574	-1.92908	-1.97615	-1.98294	-1.93115	-1.72973	-1.91587	-1.89155	-1.87408	-1.78053	-1.76188	-1.7792	-1.65202	-1.64172	-1.5257	-1.59999	-1.62996	-1.74531	-1.55631	-1.59747	-1.91165	-0.939236	-1.86123	-1.78783	-1.67339	-1.96736	-1.96275	-1.92805	-1.94859	-1.86077	-1.94721	-1.91294	-1.94508	-1.75992	-1.86205	-1.68317	-1.88345	-1.96138	-1.75092	-1.85135	-1.9553	-1.9553	-1.80632	-1.89838	-1.82492	-1.70036	-1.7624	-1.87883	-1.96097	-1.94359	-1.96097	-1.75877	-1.82346	-1.78992	-1.81733	-1.59979	-1.87895	-1.8171	-1.76549	-1.82249	-1.86423	NSP2
RVLQKAAITI	-1.82117	-1.72154	-1.81903	-0.493689	-0.376201	-0.884291	-0.211056	-1.76816	-0.432061	-1.22803	-1.41078	-1.46671	-1.58262	-1.08137	-1.21213	-0.930242	-1.80681	-1.85932	-1.72821	-1.72821	-0.014134	-1.05352	-0.975272	-1.36297	-0.446282	0.704873	-1.8806	-1.82574	-1.76838	-1.85727	-1.40421	-1.85727	-1.18408	-0.951044	-1.10894	-0.609927	-1.70858	-0.925759	-0.872966	0.038522	-1.82888	-0.925759	-1.85711	-1.8046	-1.80951	-1.38494	-1.74802	-1.85943	-1.8301	-1.87589	-1.85903	-1.58278	-1.69017	-1.73619	-1.80436	-1.69197	-1.60383	-1.77293	-1.61042	-1.40473	-1.71379	-1.79255	-1.76744	-1.72078	-1.76576	-1.82426	-1.85276	-1.32871	-1.47656	-1.56339	-1.69348	-1.70777	-1.64497	-1.63194	-1.63818	-1.10496	-1.82428	-1.77091	-1.83632	-0.772432	-0.508134	-0.444797	-1.87674	-1.65657	-1.59422	-1.50277	-1.5645	-1.5645	-1.69654	-1.62077	-1.72718	-1.66617	-1.77608	-1.66472	-1.74014	-1.72064	-1.74014	-1.62217	-1.5077	-1.41002	-0.708771	-0.97789	-1.02591	-1.33111	-1.24365	-1.51033	-1.23825	NSP2
VLQKAAITI	-1.77221	-1.73214	-1.76721	0.0527035	0.232859	-0.595329	-0.34811	-1.52654	0.374009	-0.643312	-1.57879	-1.55201	-1.74638	-0.672742	-0.799615	-0.637157	-1.84117	-1.87669	-1.66777	-1.66777	-1.08486	-1.37931	-1.19044	-1.68138	-0.540697	0.486782	-1.87123	-1.84244	-1.80308	-1.88767	-1.50439	-1.88767	-1.59452	-1.36061	-1.40559	-0.716261	-1.60496	-0.870433	-0.56564	-1.14986	-1.72768	-0.870433	-1.76867	-1.68141	-1.8918	-1.71336	-1.87107	-1.79803	-1.71922	-1.80478	-1.81247	-1.52736	-1.57638	-1.53328	-1.71773	-1.66421	-1.68104	-1.79726	-1.63768	-1.46493	-1.75334	-1.81546	-1.77312	-1.72246	-1.78907	-1.82617	-1.77831	-1.42903	-1.44395	-1.58428	-1.70641	-1.50815	-1.50484	-1.33089	-1.39688	-0.852474	-1.82719	-1.81693	-1.84268	-1.58914	-1.31748	-1.34704	-1.83555	-1.26144	-1.54009	-1.23964	-1.29005	-1.29005	-1.58415	-1.29111	-1.5799	-1.54611	-1.55187	-1.46406	-1.62202	-1.4593	-1.62202	-1.46413	-1.22115	-0.964817	-1.0919	-1.22399	-1.21561	-1.05591	-1.12085	-1.32661	-0.706378	NSP2
RVLQKAAITIL	-1.884	-1.78339	-1.8853	-0.99365	-0.876368	-0.844312	-0.548529	-1.82869	-1.2617	-1.42548	-1.54097	-1.65834	-1.70582	-1.54551	-1.65069	-1.35247	-1.86186	-1.86109	-1.80505	-1.80505	0.199462	-1.18439	-0.991268	-1.30457	-0.841591	-0.709879	-1.8803	-1.83096	-1.7405	-1.87994	-1.69744	-1.87994	-1.12033	-0.959488	-1.15985	-1.31183	-1.65214	-0.156652	-0.0571334	-0.466224	-1.79492	-0.156652	-1.83595	-1.77952	-1.79528	-1.08272	-1.72417	-1.88154	-1.84291	-1.89286	-1.88706	-1.43449	-1.74022	-1.65608	-1.82501	-1.32432	-1.18853	-1.71578	-1.53991	-0.804033	-1.80172	-1.85284	-1.84023	-1.80552	-1.82339	-1.83865	-1.82607	-1.09706	-0.741982	-1.61935	-1.61905	-1.88225	-1.86768	-1.82078	-1.85509	-1.48295	-1.92321	-1.8601	-1.90803	-1.28662	-1.12312	-1.12293	-1.90952	-1.70398	-1.57671	-1.57279	-1.60727	-1.60727	-1.72089	-1.74447	-1.67851	-1.60842	-1.62076	-1.68734	-1.80974	-1.78667	-1.80974	-1.55066	-1.59649	-1.40964	-1.24457	-1.17667	-1.39876	-1.46164	-1.46756	-1.6082	-1.42422	NSP2
VLQKAAITIL	-1.81343	-1.75268	-1.81496	-0.212214	0.425598	-0.332612	-0.638751	-1.67538	-0.175918	-0.8288	-1.62106	-1.66051	-1.80118	-1.43532	-1.54447	-1.41542	-1.84647	-1.8232	-1.74851	-1.74851	-0.906832	-1.37218	-1.0456	-1.61713	-1.19328	-1.06219	-1.85895	-1.81353	-1.70982	-1.86723	-1.61919	-1.86723	-1.47141	-1.24987	-1.01585	-1.37203	-1.6145	0.422187	0.0735444	-1.47216	-1.66315	0.422187	-1.76909	-1.67842	-1.8841	-1.51099	-1.8249	-1.83911	-1.81091	-1.84502	-1.85257	-1.44372	-1.67721	-1.57169	-1.76066	-1.39618	-1.41792	-1.75948	-1.5365	-1.03102	-1.74952	-1.81425	-1.79676	-1.75804	-1.78364	-1.81029	-1.74283	-1.1538	-1.08328	-1.58016	-1.56159	-1.84131	-1.82246	-1.70667	-1.79937	-1.3701	-1.90391	-1.86661	-1.90579	-1.67679	-1.622	-1.60104	-1.88484	-1.48233	-1.45363	-1.50046	-1.55661	-1.55661	-1.65938	-1.60709	-1.60364	-1.58439	-1.5622	-1.6389	-1.78271	-1.66268	-1.78271	-1.34383	-1.4273	-1.30704	-1.53023	-1.45525	-1.56502	-1.41547	-1.46681	-1.4565	-1.31517	NSP2
LQKAAITIL	-1.86539	-1.76109	-1.87101	-1.22786	-0.310077	0.364717	-0.200117	-1.84765	-1.27542	-1.40918	-1.75151	-1.80729	-1.81904	-1.41989	-1.51646	-1.18742	-1.70712	-1.69871	-1.76075	-1.76075	-0.415784	-1.16604	-0.665046	-1.51556	-0.864217	-1.16818	-1.83093	-1.7818	-1.62448	-1.84791	-1.64105	-1.84791	-1.32016	-1.06178	-0.628808	-0.95539	-0.901574	1.30874	1.54821	-1.09886	-1.11595	1.30874	-1.39684	-1.1223	-1.77713	-1.15663	-1.67209	-1.60956	-1.54469	-1.72872	-1.72923	-0.933653	-1.33935	-0.667283	-1.25601	-0.695538	-0.688523	-1.50063	-1.1427	-0.178269	-1.66539	-1.72913	-1.75558	-1.64892	-1.67782	-1.69523	-1.51667	-0.6005	-0.180739	-1.18178	-1.09244	-1.7352	-1.81303	-1.47405	-1.71513	-0.90498	-1.83199	-1.74426	-1.79857	-1.6725	-1.57158	-1.60032	-1.71755	-1.44481	-0.723065	-0.642445	-0.862803	-0.862803	-1.62317	-1.65425	-1.03147	-1.06861	-0.987208	-1.31981	-1.609	-1.65367	-1.609	-0.355187	-0.362629	-0.776078	-1.16852	-0.936506	-1.32044	-0.750732	-1.03942	-0.657889	-1.16333	NSP2
ITILDGISQY	-0.57173	-0.342667	-0.721621	-1.68537	-1.66878	-1.48155	-1.46222	-1.90701	-1.7353	-1.80984	-0.887984	-1.08447	-0.377099	-1.83701	-1.87225	-1.78849	-0.582575	0.218546	0.492765	0.492765	-1.42589	0.523226	-0.170848	-1.53727	-0.914214	-1.37165	-1.74599	-1.56577	-0.460895	-0.484422	-1.5787	-0.484422	-1.82704	-1.77294	-1.8805	-1.86004	-1.8581	0.591794	-0.0255844	1.44685	-1.4997	0.591794	-1.51763	-1.49595	-1.90007	-1.75178	-1.86911	-0.739553	-1.79325	-1.87165	-1.08707	-1.88911	-1.90623	-1.91072	-1.93286	-1.86888	-1.90608	-1.9261	-1.85086	-1.86518	-1.71758	-1.73387	-1.69388	-1.86442	-1.69516	-1.90518	-1.12527	-1.30568	-1.92793	-1.85511	-1.78366	-1.84747	-1.8655	-1.82326	-1.86458	-1.76314	-1.86964	-1.86899	-1.87998	-0.441192	-0.772559	-0.260539	-1.94811	-1.84279	-0.144717	0.313346	-1.51776	-1.51776	-1.81751	-1.76133	-1.47846	-1.21939	-1.43136	-1.9039	-1.83664	-1.82465	-1.83664	-0.251487	-0.227367	-1.01464	-1.49594	0.280785	-1.63906	-0.233915	-0.386053	-0.317746	-1.52923	NSP2
ILDGISQYS	-1.16007	-1.1925	-1.31784	-0.117178	0.0345349	-0.677733	-0.390165	-1.33992	0.0635164	-1.39352	-1.58757	-1.42781	-1.66355	-1.85334	-1.86604	-1.82166	-1.96147	-1.91491	-1.47166	-1.47166	-1.66675	-1.32587	-1.5099	-1.71899	-1.71486	-1.80473	-1.84291	-1.81405	-1.82392	-1.70333	-1.58511	-1.70333	-1.85832	-1.77982	-1.84781	-1.78792	-1.87877	-1.76002	-1.66729	-1.88814	-1.86294	-1.76002	-1.88457	-1.84893	-1.96418	-1.84443	-1.89301	-1.80135	-1.83886	-1.91206	-1.77524	-1.80992	-1.8686	-1.8165	-1.86793	-1.84815	-1.89821	-1.89572	-1.74295	-1.82815	-1.87736	-1.91046	-1.87599	-1.89743	-1.90097	-1.85952	-1.90381	-1.68704	-1.91846	-1.89754	-1.78031	-1.90777	-1.85613	-1.9083	-1.90458	-1.87168	-1.78803	-1.88806	-1.86684	-1.88657	-1.87474	-1.77133	-1.87825	-1.74894	-1.70626	-1.67523	-1.79458	-1.79458	-1.55073	-0.916323	-1.81285	-1.71156	-1.71952	-1.69606	-1.63723	-1.18735	-1.63723	-1.69736	-1.69715	-1.62116	-1.64094	-1.56216	-1.69956	-1.65125	-1.57566	-1.75408	-1.21248	NSP2
ILDGISQYSL	-1.22729	-1.23627	-1.27109	1.28366	1.44953	0.340464	0.521867	-0.126644	1.52346	0.152551	-1.58926	-1.47648	-1.71112	-1.43633	-1.50763	-1.3763	-1.86864	-1.85868	-1.37958	-1.37958	-1.69441	-1.34767	-1.14082	-1.62301	-1.13672	-0.999599	-1.7937	-1.78325	-1.77896	-1.78249	-1.327	-1.78249	-1.4844	-1.16332	-1.18321	-1.46373	-1.71868	-1.29869	-1.28598	-1.56816	-1.71018	-1.29869	-1.8033	-1.71714	-1.90983	-1.695	-1.87712	-1.65336	-1.44974	-1.64454	-1.58691	-1.13706	-1.39513	-1.10875	-1.74613	-1.58087	-1.50363	-1.81057	-1.63335	-1.2449	-1.78204	-1.83936	-1.76563	-1.74946	-1.81863	-1.86301	-1.78794	-1.31552	-1.48008	-1.77189	-1.82611	-1.80804	-1.58035	-1.76354	-1.75676	-1.65939	-1.84094	-1.87301	-1.87753	-1.64334	-1.46666	-1.40769	-1.86183	-1.1907	-1.40672	-1.32616	-1.23942	-1.23942	-0.89187	0.693489	-1.71661	-1.49261	-1.44204	-1.31119	-0.937722	0.190656	-0.937722	-1.44369	-1.48138	-1.28325	-1.20041	-1.30046	-1.14983	-1.27854	-1.21497	-1.47955	-0.0526401	NSP2
ILDGISQYSLRL	-1.34524	-1.40359	-1.43259	0.465187	0.67948	-0.464475	-0.319235	-0.739768	0.6508	-0.744947	-1.5253	-1.39841	-1.65193	-1.66815	-1.72294	-1.67954	-1.91793	-1.88705	-1.58626	-1.58626	-1.76266	-1.59551	-1.50096	-1.21396	-1.53921	-1.56512	-1.51595	-1.33284	-1.79401	-1.51239	-1.6463	-1.51239	-1.77187	-1.64394	-1.58595	-1.68125	-1.82488	-1.57208	-1.47672	-1.56125	-1.82773	-1.57208	-1.8831	-1.85143	-1.9219	-1.74299	-1.89587	-1.84546	-1.82224	-1.88324	-1.83922	-1.63844	-1.71434	-1.69595	-1.88499	-1.82032	-1.85682	-1.92263	-1.84086	-1.73786	-1.84128	-1.88844	-1.82673	-1.84943	-1.87521	-1.92031	-1.88691	-1.5912	-1.79739	-1.85799	-1.89355	-1.87382	-1.79338	-1.85496	-1.83399	-1.75914	-1.93119	-1.93091	-1.9434	-1.7693	-1.71105	-1.66491	-1.93274	-1.58985	-1.65507	-1.58268	-1.69968	-1.69968	-1.28087	-0.0612262	-1.80425	-1.69582	-1.64524	-1.55526	-1.51922	-0.74843	-1.51922	-1.66552	-1.68548	-1.56946	-1.47878	-1.52701	-1.49821	-1.58239	-1.52608	-1.7022	-0.77293	NSP2
YSLRLIDAM	-1.13885	-0.799925	-1.15716	-0.819793	-0.501766	0.1992	0.435216	-1.69571	-0.931816	-1.21481	-1.75709	-1.67955	-1.54357	-1.27434	-1.43073	-0.924631	-1.26939	-1.05273	-1.00479	-1.00479	-1.34545	-0.975723	-0.575638	-1.47375	-0.427256	-0.87587	-1.59525	-1.51882	-1.07363	-1.28588	-0.631701	-1.28588	-1.2202	-0.932065	-0.689259	-1.43896	-0.912123	-0.121494	0.787493	1.10779	-0.744332	-0.121494	-1.23221	-0.843945	-1.66559	-1.24164	-1.64329	0.391838	-0.276448	-0.569592	-0.304594	-1.18667	-1.23193	-0.37116	-1.22411	-1.39353	-1.18115	-1.67872	-1.55515	-0.965493	-1.70797	-1.73008	-1.74723	-1.71827	-1.67124	-1.83537	-0.823372	-0.826198	-1.42814	-1.55932	-1.55147	-1.4341	-1.3097	-1.45748	-1.4176	-1.2475	-1.24862	-1.58182	-1.5464	-0.399774	0.140405	0.359936	-1.62217	-1.14131	0.0325924	1.4105	1.15789	1.15789	-1.48467	-1.08007	-1.31441	-1.21154	-0.995863	-1.4768	-0.327604	-0.840577	-0.327604	0.369552	0.459746	0.0290769	-0.328412	0.276971	-0.577372	1.17082	0.367522	0.563488	-0.216688	NSP2
YSLRLIDAMM	-1.30972	-0.993067	-1.32842	-0.656156	0.211987	-0.279147	-0.274726	-1.69416	-0.857667	-1.07738	-1.66445	-1.69676	-1.66456	-1.44205	-1.58535	-1.4119	-1.57632	-1.34024	-1.20371	-1.20371	-1.06425	-1.07991	-0.785693	-1.43507	-1.06951	-1.41411	-1.6049	-1.4929	-1.22271	-1.36266	-0.738138	-1.36266	-1.19366	-0.960156	-0.574122	-1.55956	-1.53112	-0.146184	-0.351166	0.761803	-1.37895	-0.146184	-1.58594	-1.36378	-1.76965	-1.37304	-1.71154	-0.965836	-1.28178	-1.46807	-1.27402	-1.55319	-1.59238	-1.34611	-1.65486	-1.6405	-1.56357	-1.80923	-1.68497	-1.3834	-1.70706	-1.76573	-1.77985	-1.76613	-1.73365	-1.85337	-1.37289	-1.13526	-1.59868	-1.68481	-1.70642	-1.62946	-1.56795	-1.60092	-1.63027	-1.41188	-1.58663	-1.70371	-1.71276	-0.0631381	0.0392629	0.276315	-1.81162	-1.4907	-0.668716	-0.110186	-0.521507	-0.521507	-1.59219	-1.4103	-1.5429	-1.44216	-1.45333	-1.65244	-1.36085	-1.44431	-1.36085	-0.656081	-0.716214	-0.989609	-0.876134	-0.234148	-1.03074	-0.215738	-0.547821	-0.592676	-0.884347	NSP2
SLRLIDAMM	-1.74455	-1.60537	-1.73883	-0.711655	0.195343	-0.61441	-0.984609	-1.77184	-0.741681	-1.0532	-1.57554	-1.61561	-1.79083	-1.66773	-1.75329	-1.64146	-1.6556	-1.41682	-1.3475	-1.3475	-0.622168	-0.921441	-0.75277	-1.37135	-1.13427	-1.08862	-1.65605	-1.50136	-1.3719	-1.60981	-1.28287	-1.60981	-0.777225	-0.426814	-0.459094	-1.51945	-1.55366	0.189741	0.055695	-0.828683	-1.58661	0.189741	-1.63103	-1.49074	-1.90341	-1.63017	-1.84995	-1.43095	-1.5834	-1.68188	-1.58082	-1.55903	-1.8095	-1.63099	-1.76696	-1.66804	-1.63313	-1.80922	-1.64473	-1.31854	-1.73854	-1.80713	-1.79312	-1.77604	-1.7745	-1.82373	-1.5103	-1.29033	-1.45215	-1.77495	-1.71049	-1.81932	-1.80046	-1.73962	-1.78815	-1.61554	-1.77702	-1.70029	-1.7488	-1.61265	-1.61549	-1.66296	-1.85493	-1.44855	-1.17733	-0.919778	-1.31391	-1.31391	-1.64185	-1.70788	-1.60097	-1.53482	-1.40096	-1.64676	-1.79201	-1.72839	-1.79201	-1.00442	-1.06545	-0.810869	-1.54584	-1.13113	-1.63293	-1.0636	-1.34518	-1.16628	-1.34593	NSP2
YSLRLIDAMMF	-1.47122	-1.17892	-1.50153	-1.55071	-1.28342	-1.39261	-1.2884	-1.88023	-1.68944	-1.69791	-1.73022	-1.76268	-1.74244	-0.572165	-1.06627	-0.784748	-1.76633	-1.73986	-1.08089	-1.08089	-1.6303	-1.33558	-1.1042	-1.58864	-0.512951	-1.14028	-1.76792	-1.74594	-1.7241	-1.76289	-1.76011	-1.76289	-1.7663	-1.67868	-1.38418	-1.71478	-1.68109	-0.840195	-0.214027	1.01592	-1.40493	-0.840195	-1.5281	-1.42191	-0.958135	-0.440786	-1.52706	-1.34721	-1.76821	-1.84909	-1.53639	-1.64567	-1.34384	-1.57479	-1.69837	-1.78217	-1.68485	-1.85388	-1.77158	-1.54818	-1.71091	-1.72877	-1.77085	-1.77614	-1.69477	-1.87852	-1.67824	-1.21417	-1.79878	-1.68694	-1.80176	-1.7151	-1.74651	-1.66266	-1.707	-1.4019	-1.85596	-1.88467	-1.89934	0.125205	0.565016	0.52491	-1.7549	-1.8052	-1.24253	-0.591817	-1.42714	-1.42714	-1.6952	-1.60953	-1.51708	-1.36738	-1.25058	-1.75415	-1.72332	-1.70787	-1.72332	-1.30295	-1.36238	-1.35287	-1.39384	-0.666808	-1.45605	-0.983589	-1.01609	-1.28522	-1.51361	NSP2
SLRLIDAMMF	-1.67746	-1.51409	-1.68678	-1.16178	-0.764387	-1.11041	-1.19226	-1.81948	-1.35314	-1.35895	-1.35589	-1.45801	-1.6611	-0.88031	-1.24098	-1.13246	-1.69516	-1.55318	-0.972866	-0.972866	-1.0707	-1.03556	-0.770459	-1.45236	-0.697074	-0.736936	-1.73659	-1.66604	-1.60234	-1.71418	-1.72699	-1.71418	-1.48854	-1.34035	-0.937379	-1.56778	-1.65497	0.454718	0.0495183	-0.942962	-1.38494	0.454718	-1.57823	-1.45607	-0.781806	-0.00340021	-1.33748	-1.57853	-1.8456	-1.88712	-1.65615	-1.60044	-1.33367	-1.6181	-1.71685	-1.75403	-1.66746	-1.81468	-1.70235	-1.46317	-1.46052	-1.53673	-1.58982	-1.62431	-1.47201	-1.77936	-1.65668	-1.03054	-1.71346	-1.6311	-1.753	-1.82891	-1.84126	-1.71644	-1.80617	-1.50845	-1.88342	-1.84714	-1.88462	-1.36532	-1.35084	-1.30453	-1.73499	-1.77948	-1.44705	-1.38737	-1.78797	-1.78797	-1.66791	-1.77447	-1.42169	-1.1795	-1.20685	-1.7105	-1.8733	-1.84081	-1.8733	-1.41185	-1.56805	-1.29169	-1.74203	-1.38559	-1.78569	-1.54002	-1.56903	-1.57621	-1.69986	NSP2
LRLIDAMMF	-1.84156	-1.70006	-1.84724	-1.80889	-1.82445	-1.75818	-1.64797	-1.94799	-1.85787	-1.84927	-1.8563	-1.86177	-1.85744	-0.850373	-1.28977	-1.02905	-1.89056	-1.85735	-1.35148	-1.35148	-1.74166	-1.50635	-1.35755	-1.81688	-0.698201	-1.55335	-1.86356	-1.85343	-1.85125	-1.85972	-1.91198	-1.85972	-1.85983	-1.78336	-1.58351	-1.72119	-1.38599	-1.48005	0.893401	-1.26986	-0.817871	-1.48005	-1.50247	-1.3647	-0.468666	0.264289	-1.06691	-1.51134	-1.82425	-1.89055	-1.70575	-1.62086	-0.866388	-1.21984	-1.40461	-1.72103	-1.613	-1.79022	-1.7703	-1.53833	-1.73667	-1.70372	-1.75847	-1.81971	-1.64358	-1.87658	-1.88995	-0.860856	-1.68656	-1.54579	-1.72295	-1.80121	-1.85385	-1.69689	-1.8354	-1.4452	-1.90841	-1.89553	-1.90854	-1.67207	-1.61671	-1.4542	-1.51519	-1.90743	-1.58574	-1.12032	-1.70145	-1.70145	-1.66664	-1.78917	-0.883172	-0.570762	-0.390158	-1.58667	-1.82424	-1.83923	-1.82424	-1.46924	-1.38308	-0.94362	-1.76677	-1.3938	-1.82529	-1.47023	-1.53664	-1.40073	-1.71146	NSP2
MMFTSDLATNNL	-1.12183	-1.18442	-1.19165	0.762105	1.26825	0.281698	0.195588	-1.21777	0.452767	-0.142408	-1.44227	-1.47017	-1.71526	-1.2304	-1.456	-1.22659	-1.75156	-1.74091	-1.12533	-1.12533	-1.21606	-1.19617	-0.747429	-1.24337	-0.589923	-0.63906	-1.49068	-1.4347	-1.49468	-1.51857	-0.548483	-1.51857	-1.4601	-1.22421	-0.777559	-1.2042	-1.4269	0.454272	0.750264	-0.74608	-1.02754	0.454272	-1.57718	-1.39809	-1.7776	-1.42261	-1.72534	-0.930007	-0.991977	-1.2219	-1.36682	-1.42052	-1.12829	-0.782177	-1.36126	-1.50835	-1.51899	-1.74215	-1.57607	-1.32976	-1.68429	-1.70521	-1.72777	-1.69373	-1.6636	-1.8136	-1.49257	-0.958065	-0.9465	-1.52133	-1.56274	-1.61373	-1.56054	-1.44443	-1.61297	-1.05652	-1.62317	-1.75174	-1.68348	-1.40986	-1.31291	-1.06356	-1.72329	-1.27147	-1.38	-0.670976	-0.839899	-0.839899	-1.29656	-0.39072	-1.64593	-1.55051	-1.41847	-1.56848	-1.29187	-0.510971	-1.29187	-1.09542	-1.12005	-0.724728	-1.37608	-1.21258	-1.34628	-0.985521	-1.25379	-1.04847	-1.00589	NSP2
FTSDLATNNL	-0.613565	-0.861759	-0.698607	-0.659511	0.912574	1.13703	0.138752	-1.3315	-0.596201	-1.16539	-1.77821	-1.73824	-1.71272	-1.69739	-1.70044	-1.54714	-1.32317	-1.21171	-1.58162	-1.58162	-1.48822	-1.4602	-1.03932	-1.72281	-1.44775	-1.59854	-1.71944	-1.63459	-0.906667	-1.20471	1.21453	-1.20471	-1.54213	-1.2978	-1.5641	-1.72311	-1.67705	-1.21923	-1.31383	-0.338807	-1.67908	-1.21923	-1.8291	-1.72819	-1.89666	-1.73899	-1.87115	-1.54374	-1.39923	-1.55497	-1.5122	-1.6473	-1.61569	-1.33905	-1.77492	-1.65885	-1.77783	-1.89848	-1.75862	-1.63888	-1.78553	-1.84316	-1.80944	-1.78359	-1.81732	-1.90073	-1.58352	-1.50588	-1.75257	-1.77607	-1.82305	-1.7079	-1.41015	-1.73348	-1.63965	-1.63939	-1.68778	-1.81407	-1.8141	-1.3105	-1.05857	-0.977565	-1.87838	-1.02953	-0.43012	-0.341427	-0.202526	-0.202526	-1.22023	0.737739	-1.27212	-1.1823	-1.39732	-1.41275	-0.375835	0.63149	-0.375835	-0.452446	-0.328604	-1.01715	-0.389683	-0.309042	-0.42025	-0.276549	-0.325721	-0.319139	0.0479344	NSP2
FTSDLATNNLV	-1.08341	-1.17183	-1.13216	-0.393954	0.425598	0.558273	0.374256	-1.62621	-0.562664	-1.41115	-1.81303	-1.81086	-1.78521	-1.77298	-1.80581	-1.75155	-1.71348	-1.57136	-1.64818	-1.64818	-1.54502	-1.53952	-1.35897	-1.74744	-1.67441	-1.7556	-1.7662	-1.72714	-1.45969	-1.51617	1.05071	-1.51617	-1.80037	-1.72245	-1.74721	-1.5673	-1.84564	-1.6651	-1.66643	-1.20426	-1.85682	-1.6651	-1.85025	-1.77826	-1.9149	-1.77745	-1.85036	-1.81828	-1.80247	-1.86935	-1.82356	-1.43795	-1.81505	-1.74371	-1.80959	-1.78784	-1.56776	-1.67881	-1.50241	-1.48319	-1.79852	-1.84963	-1.80683	-1.77607	-1.82788	-1.81311	-1.80662	-1.5594	-1.89067	-1.49624	-1.70468	-1.69427	-1.58658	-1.68296	-1.62834	-1.57097	-1.62398	-1.83402	-1.81843	-1.44183	-1.35598	-1.2306	-1.87791	-1.6644	-1.02158	-1.21481	-1.40289	-1.40289	-1.641	-0.968877	-1.52527	-1.52586	-1.73978	-1.63763	-1.56364	-1.15889	-1.56364	-1.10899	-1.0307	-1.61419	-0.653843	-0.808895	-0.964272	-1.20909	-1.04103	-1.09782	-0.962387	NSP2
FTSDLATNNLVV	-1.04234	-1.14088	-1.11279	0.377454	0.924745	0.372491	0.179181	-1.54397	0.50379	-1.23208	-1.79137	-1.80713	-1.77908	-1.8178	-1.83557	-1.80306	-1.74891	-1.625	-1.62892	-1.62892	-1.61397	-1.61439	-1.50402	-1.79823	-1.73635	-1.78344	-1.80663	-1.77565	-1.47274	-1.58826	0.815763	-1.58826	-1.7644	-1.69145	-1.56544	-1.6029	-1.79367	-1.45554	-1.46769	-1.19219	-1.78277	-1.45554	-1.83155	-1.75682	-1.90323	-1.76932	-1.84875	-1.74139	-1.76304	-1.83197	-1.78114	-1.71205	-1.7868	-1.664	-1.74795	-1.81766	-1.79394	-1.85741	-1.71054	-1.69711	-1.80389	-1.84608	-1.81893	-1.81029	-1.83237	-1.85046	-1.72385	-1.64838	-1.86568	-1.70919	-1.78762	-1.74482	-1.60999	-1.7628	-1.67687	-1.68981	-1.58021	-1.80186	-1.7721	-1.53752	-1.51823	-1.22598	-1.85102	-1.59985	-0.94018	-0.954461	-1.14763	-1.14763	-1.62134	-1.1126	-1.51876	-1.49581	-1.64459	-1.57158	-1.46573	-1.29788	-1.46573	-0.896696	-0.819933	-1.44527	-0.538616	-0.774307	-0.868314	-0.881011	-0.927065	-0.851388	-0.870113	NSP2
LATNNLVVM	-1.65554	-1.48707	-1.64574	-1.46002	-1.21787	-0.919256	-0.806815	-1.84681	-1.52664	-1.64093	-1.79616	-1.80502	-1.7647	-1.71787	-1.76871	-1.59697	-1.60403	-1.47071	-1.51735	-1.51735	-1.49488	-1.34799	-1.26979	-1.78076	-1.33695	-1.65159	-1.81846	-1.78036	-1.35423	-1.5406	-1.1934	-1.5406	-1.17529	-0.845223	-1.2108	-1.76599	-1.27583	-0.563633	0.765787	0.527712	-0.752433	-0.563633	-1.49781	-1.28687	-1.8977	-1.71156	-1.85886	0.815422	0.164411	-0.169175	-0.179345	-1.63152	-1.62774	-1.04454	-1.56114	-1.62011	-1.67084	-1.82949	-1.6891	-1.525	-1.79022	-1.80469	-1.8428	-1.81372	-1.76627	-1.88494	-0.625588	-1.31406	-1.60931	-1.70246	-1.62449	-1.19609	-1.30505	-1.52986	-1.32826	-1.41243	-1.36537	-1.61049	-1.48543	-1.18142	-0.89257	-0.452789	-1.83125	-0.842301	0.494606	1.8193	1.77263	1.77263	-1.48974	-0.880654	-0.962811	-0.800226	-0.681069	-1.32504	0.017367	-0.699165	0.017367	1.0913	1.38489	0.102681	-0.295602	0.378222	-0.410713	1.79642	0.815252	1.35674	0.287485	NSP2
LATNNLVVMAY	-0.975089	-0.651888	-1.11892	-1.81605	-1.73341	-1.70067	-1.68353	-1.95119	-1.84964	-1.91623	-1.31686	-1.42127	-0.94119	-1.89749	-1.92516	-1.88313	-1.71208	-1.42918	-0.502757	-0.502757	-1.55374	-0.203555	-0.803562	-1.62886	-1.36012	-1.70297	-1.79593	-1.7219	-1.46176	-1.29732	-1.77375	-1.29732	-1.83431	-1.78017	-1.78889	-1.89528	-1.81925	-0.349375	-0.0940587	-0.0923135	-1.41495	-0.349375	-1.31487	-1.23101	-1.92191	-1.78299	-1.88693	0.0242834	-1.71806	-1.81549	-0.911267	-1.89033	-1.90368	-1.85849	-1.88044	-1.88404	-1.89009	-1.91151	-1.81842	-1.84286	-1.73514	-1.74964	-1.73844	-1.87504	-1.71984	-1.87644	-1.3287	-1.48119	-1.93128	-1.87147	-1.77538	-1.80769	-1.85777	-1.82717	-1.82634	-1.7985	-1.75571	-1.83585	-1.83009	-1.24428	-1.48914	-0.79604	-1.91495	-1.86606	-0.746958	0.369409	-1.48028	-1.48028	-1.84557	-1.82365	-1.69939	-1.4613	-1.50634	-1.90143	-1.80365	-1.81928	-1.80365	-0.453202	-0.471943	-1.18396	-1.70105	-0.420451	-1.78173	0.0578034	-0.700148	-0.381584	-1.72	NSP2
LVVMAYITGGV	-1.76632	-1.73891	-1.78249	-0.264492	0.703862	0.015932	-0.166939	-1.67456	-0.303174	-1.24296	-1.70261	-1.76991	-1.81768	-1.83518	-1.87561	-1.84064	-1.74706	-1.55995	-1.71611	-1.71611	-1.50177	-1.40003	-1.26539	-1.66219	-1.66265	-1.70618	-1.77356	-1.72922	-1.43835	-1.61463	0.628304	-1.61463	-1.78506	-1.71472	-1.67567	-1.60132	-1.84307	-1.36812	-1.53117	-1.64317	-1.87317	-1.36812	-1.87991	-1.82322	-1.93442	-1.7953	-1.87758	-1.87772	-1.89131	-1.91913	-1.89685	-1.83658	-1.90091	-1.85431	-1.84682	-1.87333	-1.8814	-1.90769	-1.78855	-1.79352	-1.82924	-1.87134	-1.87596	-1.86215	-1.85772	-1.88373	-1.87748	-1.734	-1.86942	-1.79255	-1.81249	-1.80827	-1.84039	-1.79671	-1.78874	-1.67971	-1.69596	-1.80234	-1.8246	-1.75166	-1.79212	-1.72268	-1.89575	-1.83657	-1.68432	-1.72578	-1.82248	-1.82248	-1.8321	-1.85433	-1.85878	-1.87772	-1.88808	-1.87514	-1.90153	-1.87574	-1.90153	-1.62396	-1.67087	-1.76458	-1.66847	-1.61361	-1.77921	-1.78397	-1.79899	-1.73849	-1.7454	NSP2
VVMAYITGGV	-1.61881	-1.51137	-1.63676	1.16507	1.44587	1.24934	1.56896	-1.17499	1.0086	-0.312127	-1.31153	-1.37712	-1.48661	-1.67478	-1.74486	-1.65121	-1.45413	-1.16111	-1.3863	-1.3863	-0.812087	-0.775763	-0.618615	-1.21874	-1.25172	-1.0782	-1.58573	-1.42173	-0.894027	-1.1639	1.47991	-1.1639	-1.45639	-1.32283	-1.3974	-1.11749	-1.69369	-0.967768	-1.21475	-1.19394	-1.78247	-0.967768	-1.83281	-1.74023	-1.86466	-1.60048	-1.73724	-1.80536	-1.82428	-1.86785	-1.82938	-1.65774	-1.83527	-1.7606	-1.73248	-1.79487	-1.77422	-1.83105	-1.66688	-1.64429	-1.62414	-1.71522	-1.73674	-1.70502	-1.6918	-1.77127	-1.71585	-1.46433	-1.7579	-1.59886	-1.70021	-1.67638	-1.72445	-1.66047	-1.64187	-1.41702	-1.41773	-1.60021	-1.653	-1.4736	-1.48849	-1.35724	-1.81361	-1.64847	-1.16171	-1.36656	-1.58563	-1.58563	-1.65901	-1.65308	-1.59635	-1.67362	-1.73467	-1.70703	-1.78146	-1.73702	-1.78146	-1.22916	-1.15826	-1.41734	-0.908744	-0.883106	-1.29979	-1.43954	-1.37759	-1.37486	-1.33741	NSP2
VMAYITGGV	-1.55335	-1.46822	-1.57052	1.15814	1.92885	1.35853	0.860058	-1.08972	1.41635	-0.301113	-1.31382	-1.36992	-1.65307	-1.53234	-1.59485	-1.51227	-1.57859	-1.41948	-1.09082	-1.09082	-1.00771	-0.385828	-0.258144	-1.28823	-0.977137	-0.762483	-1.54505	-1.39098	-1.18307	-1.32085	1.01403	-1.32085	-1.51603	-1.34464	-1.40625	-0.859039	-1.49899	-0.547253	-0.343227	-1.21388	-1.59895	-0.547253	-1.77304	-1.63535	-1.87099	-1.5702	-1.72415	-1.71121	-1.7431	-1.82123	-1.77154	-1.57197	-1.66895	-1.49466	-1.51553	-1.679	-1.71074	-1.78482	-1.55336	-1.54642	-1.6924	-1.75579	-1.74697	-1.70152	-1.71856	-1.76129	-1.64052	-1.29891	-1.53352	-1.51236	-1.55462	-1.64214	-1.68515	-1.54103	-1.63634	-1.25638	-1.41585	-1.59708	-1.63449	-1.64526	-1.62704	-1.47677	-1.71876	-1.29571	-0.91225	-1.07993	-1.33919	-1.33919	-1.50385	-1.41691	-1.33655	-1.46834	-1.51656	-1.51409	-1.68976	-1.56305	-1.68976	-0.784245	-0.511062	-0.831178	-1.03206	-0.899261	-1.29334	-1.08226	-1.15715	-0.898529	-0.888984	NSP2
VVMAYITGGVV	-1.78413	-1.73352	-1.7947	0.381053	0.270333	0.161214	0.866844	-1.57322	-0.0919974	-0.946149	-1.63072	-1.69655	-1.70743	-1.7765	-1.84585	-1.78772	-1.78784	-1.70314	-1.69273	-1.69273	-1.20659	-1.29123	-1.265	-1.54306	-1.48079	-1.4168	-1.7877	-1.73723	-1.57323	-1.73821	-0.388169	-1.73821	-1.55314	-1.41758	-1.57903	-1.48223	-1.74167	-1.16559	-1.17918	-1.19562	-1.78794	-1.16559	-1.84286	-1.74934	-1.9227	-1.75331	-1.84742	-1.84168	-1.82966	-1.88553	-1.87299	-1.77015	-1.87994	-1.8202	-1.78984	-1.84068	-1.82175	-1.85438	-1.7269	-1.70069	-1.77802	-1.83659	-1.84545	-1.81897	-1.82162	-1.85574	-1.80141	-1.63598	-1.82182	-1.67608	-1.71686	-1.37167	-1.70748	-1.49109	-1.58208	-1.21209	-1.62031	-1.63871	-1.71762	-1.6196	-1.64615	-1.56816	-1.86549	-1.69262	-1.46723	-1.23529	-1.35628	-1.35628	-1.78076	-1.76151	-1.72644	-1.76623	-1.79786	-1.79607	-1.7878	-1.78943	-1.7878	-1.35151	-1.09707	-1.50105	-1.23271	-1.15431	-1.46019	-1.23676	-1.35301	-1.32865	-1.43315	NSP2
VMAYITGGVV	-1.61596	-1.53136	-1.63363	0.178827	1.26424	0.468751	-0.176404	-1.52381	0.334738	-0.95743	-1.46646	-1.59143	-1.75967	-1.653	-1.72691	-1.68398	-1.7388	-1.68194	-1.45611	-1.45611	-1.06953	-0.802787	-0.750379	-1.54294	-1.38334	-1.31938	-1.7179	-1.63958	-1.46319	-1.60601	0.106971	-1.60601	-1.44657	-1.31216	-1.42446	-1.11993	-1.54524	-0.322306	-0.299237	-0.924759	-1.56155	-0.322306	-1.7746	-1.61083	-1.87441	-1.64105	-1.75917	-1.69846	-1.71693	-1.80242	-1.77488	-1.67448	-1.76457	-1.6519	-1.56822	-1.71692	-1.72888	-1.76104	-1.56539	-1.5509	-1.71121	-1.77143	-1.77111	-1.74848	-1.74467	-1.77021	-1.61164	-1.43922	-1.63431	-1.45687	-1.48561	-1.03387	-1.54107	-1.23119	-1.39015	-0.869662	-1.23232	-1.42839	-1.51081	-1.48001	-1.56581	-1.3767	-1.78356	-1.48225	-1.05958	-0.703085	-0.828711	-0.828711	-1.62216	-1.61611	-1.54147	-1.60651	-1.61858	-1.67857	-1.67327	-1.64051	-1.67327	-0.786834	-0.426606	-1.13112	-1.04369	-0.835285	-1.22493	-0.722186	-1.05159	-0.806033	-1.22619	NSP2
MAYITGGVV	-1.60768	-1.45974	-1.61306	-1.15027	-0.886279	-0.577147	-0.498939	-1.76684	-1.29132	-1.45409	-1.62777	-1.71164	-1.7268	-1.69439	-1.78263	-1.67076	-1.42681	-1.37784	-1.37076	-1.37076	-0.48696	-0.69549	-0.804761	-1.62685	-1.24363	-1.2395	-1.70936	-1.62149	-1.02655	-1.37451	0.358189	-1.37451	-0.763316	-0.371792	-0.912546	-1.01309	-0.720743	-0.324805	0.968349	0.411639	-0.90406	-0.324805	-1.48789	-1.04946	-1.82033	-1.58219	-1.63527	-0.17015	-0.453597	-0.911352	-1.04457	-1.48707	-1.5607	-0.873868	-0.769707	-1.47795	-1.44307	-1.53913	-1.29073	-1.27315	-1.68652	-1.70437	-1.76738	-1.72276	-1.65264	-1.70488	-0.964958	-1.06582	-1.41209	-1.03419	-1.06348	0.339666	-0.746159	-0.247821	-0.349887	0.0083487	0.411213	-0.433533	-0.410281	-1.26506	-1.22538	-0.867389	-1.4908	-0.988443	0.224288	1.40671	1.40055	1.40055	-1.43842	-1.19024	-0.745874	-0.886218	-1.09767	-1.33047	-0.604312	-1.05978	-0.604312	0.978149	1.62672	0.0872998	0.0345913	0.353616	-0.321068	1.20929	0.275675	1.06028	-0.0941146	NSP2
VMAYITGGVVQL	-1.76737	-1.71344	-1.77924	0.0741518	1.05041	-0.038787	-0.545423	-1.65337	0.108965	-0.772973	-1.663	-1.66621	-1.81327	-1.47816	-1.61226	-1.17814	-1.82248	-1.8036	-1.61208	-1.61208	-1.57347	-1.36405	-1.07091	-1.5539	-1.05644	-1.14763	-1.74031	-1.7024	-1.63467	-1.68447	-0.890127	-1.68447	-1.6114	-1.45824	-1.44164	-1.62752	-1.68733	-0.870983	-0.899591	-1.21238	-1.70184	-0.870983	-1.79632	-1.66303	-1.90448	-1.69915	-1.8528	-1.68489	-1.70214	-1.78853	-1.80953	-1.71789	-1.73284	-1.65204	-1.78607	-1.74883	-1.78183	-1.87835	-1.76824	-1.64	-1.80138	-1.84467	-1.83099	-1.81431	-1.82285	-1.88419	-1.75607	-1.48516	-1.5638	-1.76262	-1.787	-1.69741	-1.77782	-1.67035	-1.74881	-1.50743	-1.78789	-1.82208	-1.84837	-1.57368	-1.59815	-1.45026	-1.88113	-1.56365	-1.47785	-1.04133	-1.18351	-1.18351	-1.70589	-1.71606	-1.72551	-1.70119	-1.62865	-1.73764	-1.76164	-1.74694	-1.76164	-1.2615	-1.08241	-1.27009	-1.51968	-1.36504	-1.60486	-1.18313	-1.36025	-1.06021	-1.2242	NSP2
MAYITGGVVQL	-1.8149	-1.72531	-1.81782	-0.885132	-0.361822	-0.505836	-0.449457	-1.78439	-1.06334	-1.23369	-1.73375	-1.77759	-1.77953	-1.36716	-1.51434	-0.697487	-1.67981	-1.70224	-1.6581	-1.6581	-1.35993	-1.38504	-1.28023	-1.65471	-0.893844	-1.31446	-1.78281	-1.71845	-1.45983	-1.55997	-0.454461	-1.55997	-1.21671	-0.964376	-1.30867	-1.60181	-1.38941	-0.875631	-0.27858	0.20904	-1.43931	-0.875631	-1.71873	-1.52755	-1.89418	-1.67583	-1.82513	-1.03086	-0.931473	-1.14136	-1.5063	-1.68157	-1.66854	-1.27488	-1.60845	-1.66368	-1.6915	-1.83708	-1.74579	-1.5501	-1.81706	-1.84034	-1.85574	-1.82667	-1.82032	-1.89691	-1.42608	-1.37436	-1.51379	-1.65177	-1.67594	-1.12058	-1.43529	-1.27993	-1.31249	-0.998711	-1.50027	-1.59743	-1.60344	-1.12228	-0.946772	-0.788464	-1.79608	-1.3899	-0.741145	0.267864	0.430532	0.430532	-1.68503	-1.60248	-1.44029	-1.45969	-1.48656	-1.67668	-1.33506	-1.58454	-1.33506	-0.35998	0.153218	-0.819952	-0.864795	-0.554315	-1.03509	-0.0456593	-0.53011	-0.00581518	-0.378005	NSP2
AYITGGVVQL	-1.86857	-1.77757	-1.86513	-0.761788	0.0722294	-0.371389	-0.623483	-1.79447	-0.772013	-1.23263	-1.7554	-1.72648	-1.75056	-0.270567	-0.413444	0.987669	-1.78368	-1.74697	-1.44187	-1.44187	-1.38482	-1.48641	-0.90756	-1.48122	0.142511	-1.53716	-1.77871	-1.71093	-1.61879	-1.79018	-1.30455	-1.79018	-1.62587	-1.45317	-1.68282	-1.75595	-1.6846	-1.40198	-1.03335	-1.62907	-1.66111	-1.40198	-1.79811	-1.74943	-1.87994	-1.6794	-1.85461	-1.79067	-1.75397	-1.81361	-1.81763	-1.69962	-1.63918	-1.48064	-1.78725	-1.6627	-1.73418	-1.87509	-1.76963	-1.62231	-1.77223	-1.79811	-1.80301	-1.7974	-1.76671	-1.86142	-1.80122	-1.44007	-1.63247	-1.82022	-1.80726	-1.89572	-1.86242	-1.84021	-1.87042	-1.76657	-1.89888	-1.88565	-1.90067	-1.80288	-1.7196	-1.72856	-1.88005	-1.53367	-1.52972	-1.36567	-1.43857	-1.43857	-1.57925	-1.66447	-1.50135	-1.34094	-0.807834	-1.51193	-1.73581	-1.70138	-1.73581	-1.41737	-1.32003	0.665908	-1.56266	-1.5688	-1.61163	-1.37386	-1.50947	-1.36342	-1.14911	NSP2
YITGGVVQL	-1.75989	-1.70116	-1.74427	0.984808	1.50086	1.18695	1.11003	-1.18353	1.10524	0.105374	-1.76971	-1.73875	-1.77451	-1.57733	-1.65173	-1.27563	-1.2182	-1.10627	-1.30759	-1.30759	-1.70827	-1.63844	-1.25722	-1.69561	-1.08528	-1.23185	-1.76243	-1.66735	-1.03581	-1.4669	-0.0559361	-1.4669	-1.2337	-0.866858	-1.4146	-1.50402	-1.41253	-1.06945	-0.754749	-0.925431	-1.47043	-1.06945	-1.75451	-1.61182	-1.89581	-1.65674	-1.87128	-0.772253	-0.575682	-0.895987	-1.12718	-1.67356	-1.5646	-0.560621	-1.59194	-1.59532	-1.71146	-1.87301	-1.77213	-1.63047	-1.87394	-1.8873	-1.87874	-1.85897	-1.86904	-1.91911	-1.26562	-1.40168	-1.31091	-1.84401	-1.82492	-1.73988	-1.59268	-1.75865	-1.67584	-1.65411	-1.65896	-1.74854	-1.72267	-1.76158	-1.57409	-1.5937	-1.81499	-0.654939	-0.0649145	0.697107	1.16191	1.16191	-1.33408	-0.665253	-0.953328	-0.841154	-0.636402	-1.15899	-0.521525	-0.850943	-0.521525	0.0815922	0.40698	0.0236133	-0.463412	-0.348133	-0.582672	0.322685	-0.123146	0.164297	0.889343	NSP2
VQLTSQWLTNI	-1.76286	-1.63059	-1.77249	-0.570211	-0.839726	-0.637308	0.174821	-1.7495	-0.883877	-1.2242	-1.72678	-1.70775	-1.71599	-0.819778	-1.13274	-1.02465	-1.82339	-1.83139	-1.69519	-1.69519	-1.46817	-1.35676	-1.11293	-1.53196	-0.619129	-0.965836	-1.79457	-1.78716	-1.75398	-1.84598	-1.39954	-1.84598	-1.8622	-1.8095	-1.73774	-0.530901	-1.75612	-1.2451	-0.78541	-0.751085	-1.79471	-1.2451	-1.77356	-1.74138	-1.73362	-1.35095	-1.70616	-1.89636	-1.88919	-1.92659	-1.91939	-1.28063	-1.32686	-1.65723	-1.76689	-1.61991	-1.40636	-1.6905	-1.57559	-1.28286	-1.65378	-1.69258	-1.69134	-1.65878	-1.65248	-1.77419	-1.89812	-1.04068	-1.36559	-1.33124	-1.64277	-1.71955	-1.72455	-1.47793	-1.70799	-0.673701	-1.90912	-1.92234	-1.93404	-1.10179	-0.946223	-1.0212	-1.84227	-1.83789	-1.67778	-1.68187	-1.75864	-1.75864	-1.78958	-1.74507	-1.75018	-1.77374	-1.80934	-1.77816	-1.84315	-1.82302	-1.84315	-1.67935	-1.63136	-1.66257	-1.35634	-1.36117	-1.517	-1.63254	-1.56117	-1.67594	-1.61421	NSP2
QLTSQWLTNI	-1.62547	-1.5471	-1.63773	-0.200736	0.379427	-0.353485	-0.484169	-1.70589	-0.132529	-1.04368	-1.6036	-1.65343	-1.67429	-1.47292	-1.55165	-1.49651	-1.59567	-1.59008	-1.64845	-1.64845	-1.35516	-1.3991	-1.16515	-1.62788	-1.19925	-0.996732	-1.8044	-1.7568	-1.45652	-1.66971	-0.327195	-1.66971	-1.75163	-1.65745	-1.58243	-1.17502	-1.80294	-1.42814	-1.52214	-0.737329	-1.84783	-1.42814	-1.87046	-1.82057	-1.86576	-1.67117	-1.84039	-1.88808	-1.88553	-1.90799	-1.89375	-1.74026	-1.74774	-1.79239	-1.86285	-1.83869	-1.82613	-1.8744	-1.78035	-1.71843	-1.67641	-1.77097	-1.75087	-1.72962	-1.74264	-1.83711	-1.86691	-1.5706	-1.82594	-1.71901	-1.83216	-1.77853	-1.71995	-1.725	-1.69234	-1.50477	-1.86241	-1.89172	-1.89744	-1.00385	-0.872069	-0.930759	-1.9068	-1.8151	-1.60063	-1.68146	-1.79279	-1.79279	-1.78859	-1.74265	-1.73839	-1.74508	-1.83656	-1.7799	-1.8665	-1.82952	-1.8665	-1.61522	-1.57549	-1.69917	-1.25668	-1.27378	-1.47827	-1.56351	-1.49024	-1.54273	-1.59324	NSP2
LTSQWLTNI	-1.41113	-1.33762	-1.4311	-0.625767	-0.122268	0.276824	0.37157	-1.63582	-0.606407	-1.17873	-1.60804	-1.60685	-1.52604	-1.2637	-1.32395	-1.1708	-1.2644	-1.29468	-1.59468	-1.59468	-0.841995	-1.1559	-0.822828	-1.47542	-0.638924	-0.0968822	-1.67901	-1.64815	-1.1917	-1.52184	0.374729	-1.52184	-1.62516	-1.46336	-1.64318	-1.23974	-1.62204	-1.232	-1.16067	1.10138	-1.78691	-1.232	-1.82841	-1.72764	-1.84068	-1.68099	-1.81141	-1.78121	-1.74448	-1.82618	-1.80512	-1.6699	-1.75015	-1.7557	-1.81114	-1.78039	-1.79052	-1.87178	-1.74135	-1.63144	-1.71324	-1.79525	-1.8017	-1.74061	-1.76764	-1.85124	-1.66997	-1.55992	-1.82501	-1.63693	-1.77678	-1.37976	-1.3559	-1.52433	-1.29614	-1.14863	-1.64094	-1.77384	-1.79061	-0.23952	0.199063	0.104478	-1.8738	-1.48543	-0.65538	-0.65899	-0.916347	-0.916347	-1.66423	-1.30166	-1.11911	-1.21193	-1.55447	-1.55104	-1.48236	-1.52998	-1.48236	-0.736949	-0.069816	-1.26524	0.345304	0.209265	-0.193102	-0.362113	-0.121225	-0.398329	-0.559306	NSP2
VQLTSQWLTNIF	-1.61861	-1.36831	-1.64831	-1.45675	-1.51368	-1.39147	-1.07154	-1.88263	-1.60269	-1.64614	-1.75446	-1.70701	-1.74943	0.0351372	-0.468616	-0.459477	-1.84352	-1.79264	-1.25667	-1.25667	-1.66417	-1.03226	-0.678152	-1.54212	-0.139508	-0.886325	-1.77379	-1.7632	-1.79013	-1.81004	-1.7982	-1.81004	-1.8426	-1.79221	-1.69041	-1.36273	-1.77051	0.0527134	0.955852	-0.674332	-1.51875	0.0527134	-1.33224	-1.37609	-1.64915	-1.29499	-1.74839	-1.69593	-1.89064	-1.93032	-1.75618	-1.31594	-1.40278	-1.75245	-1.8336	-1.58644	-1.45736	-1.77077	-1.61848	-1.27909	-1.5354	-1.52401	-1.54494	-1.5735	-1.46353	-1.80514	-1.82982	-0.669224	-1.57608	-1.54845	-1.70066	-1.8379	-1.8345	-1.64356	-1.82192	-1.1663	-1.93048	-1.9346	-1.94754	-0.936186	-0.847573	-0.802886	-1.89174	-1.86447	-1.58073	-1.36235	-1.77309	-1.77309	-1.74254	-1.74163	-1.8003	-1.73298	-1.6863	-1.83766	-1.85982	-1.79585	-1.85982	-1.55751	-1.61693	-1.50051	-1.71223	-1.37873	-1.74385	-1.29905	-1.38791	-1.53194	-1.78388	NSP2
LTSQWLTNIF	-1.1648	-0.933057	-1.17313	-1.60894	-1.25286	-1.00758	-1.27568	-1.85919	-1.64787	-1.72904	-1.61447	-1.61967	-1.58373	-0.948972	-1.079	-0.901729	-1.25857	-1.07867	-1.0848	-1.0848	-1.45617	-0.797276	-0.223693	-1.56028	-0.525125	-0.609955	-1.72111	-1.62573	-1.27849	-1.29328	-1.17572	-1.29328	-1.63273	-1.51804	-1.58342	-1.73877	-1.74787	0.225965	-0.155409	1.46143	-1.44437	0.225965	-1.54572	-1.43056	-1.80144	-1.6438	-1.84348	-1.18121	-1.7532	-1.82003	-1.30295	-1.74761	-1.74171	-1.78796	-1.87855	-1.76976	-1.79615	-1.90303	-1.76564	-1.64851	-1.65184	-1.70848	-1.68166	-1.7285	-1.66472	-1.87785	-1.44404	-1.35404	-1.83158	-1.71515	-1.81174	-1.68306	-1.6813	-1.67891	-1.66401	-1.46634	-1.79183	-1.86001	-1.87198	0.359499	0.587943	0.662461	-1.92293	-1.73301	-0.579088	-0.276577	-1.34413	-1.34413	-1.66914	-1.50018	-1.6291	-1.3436	-1.54168	-1.79852	-1.72313	-1.644	-1.72313	-0.689964	-0.875734	-1.24497	-1.25712	-0.0783553	-1.36958	-0.386952	-0.528757	-0.712754	-1.42291	NSP2
WLTNIFGTV	-1.56877	-1.49519	-1.57365	1.2293	1.79317	1.34314	1.20523	-0.921234	1.33743	-0.0191578	-1.65893	-1.6857	-1.81219	-1.50482	-1.58919	-1.47048	-1.55433	-1.3721	-1.27813	-1.27813	-1.50577	-1.22824	-0.946543	-1.58659	-1.12938	-1.25027	-1.64125	-1.55094	-1.30334	-1.5826	0.5553	-1.5826	-1.58916	-1.39434	-0.89092	-0.794864	-1.43913	-0.933442	-0.687522	-1.63433	-1.62851	-0.933442	-1.651	-1.41921	-1.79914	-1.47787	-1.70089	-1.60681	-1.58003	-1.70538	-1.71938	-1.44968	-1.56987	-1.26757	-1.31289	-1.56307	-1.54092	-1.6981	-1.52685	-1.38424	-1.73971	-1.78954	-1.77622	-1.72814	-1.76885	-1.77597	-1.62402	-1.24392	-1.42177	-1.47002	-1.51963	-1.51995	-1.63383	-1.40801	-1.49976	-1.21609	-1.09924	-1.53665	-1.51049	-1.75384	-1.78612	-1.66118	-1.59182	-1.51361	-1.02286	-1.04588	-1.28253	-1.28253	-1.49838	-1.4571	-1.38716	-1.53627	-1.46177	-1.47469	-1.55368	-1.48878	-1.55368	-0.783418	-0.643149	-1.02668	-1.21674	-1.16662	-1.42854	-1.19624	-1.33344	-1.00324	-0.748444	NSP2
WLTNIFGTVY	0.349226	0.269896	0.0589957	-0.610547	0.119609	-0.554831	-0.682897	-1.6954	-0.772751	-1.38072	-1.04575	-1.16696	-1.17615	-1.67653	-1.75512	-1.7106	-1.35011	-0.559531	0.854741	0.854741	-1.47661	0.53251	-0.0287501	-1.43563	-0.929326	-1.41555	-1.58457	-1.40649	-1.0168	-0.811301	-1.30909	-0.811301	-1.74788	-1.66103	-1.51205	-1.67881	-1.76326	1.23255	1.01314	0.176591	-1.09631	1.23255	-0.956936	-0.903707	-1.79617	-1.48775	-1.77063	-0.507165	-1.74478	-1.83164	-0.993843	-1.76664	-1.80177	-1.74557	-1.76396	-1.73332	-1.77209	-1.83579	-1.6326	-1.64952	-1.50861	-1.56535	-1.51698	-1.77381	-1.52202	-1.81368	-1.28472	-0.918909	-1.79373	-1.71114	-1.58105	-1.82227	-1.86418	-1.7516	-1.82675	-1.67959	-1.69302	-1.76152	-1.77596	-1.25779	-1.56944	-0.9977	-1.84478	-1.84884	-0.74943	-0.0353096	-1.64968	-1.64968	-1.69358	-1.7248	-1.69514	-1.39813	-1.39377	-1.82617	-1.81786	-1.74664	-1.81786	-0.442915	-0.826184	-0.91068	-1.65503	-0.304241	-1.74579	-0.585235	-0.937708	-0.800644	-1.66049	NSP2
LTNIFGTVY	0.862456	0.567063	0.547907	-1.78507	-1.7047	-1.61519	-1.62036	-1.92098	-1.81086	-1.85191	-0.858065	-1.03285	-0.365166	-1.80567	-1.83785	-1.74506	-1.3829	-0.780654	0.88867	0.88867	-0.895201	0.872571	0.11343	-1.358	-0.681239	-0.992776	-1.63696	-1.44109	-1.04701	-0.574665	-1.65265	-0.574665	-1.74873	-1.62885	-1.72774	-1.83518	-1.68778	1.02817	1.19586	1.70246	-1.06804	1.02817	-1.03352	-0.93871	-1.87125	-1.70598	-1.82675	0.284665	-1.60954	-1.77971	-0.493901	-1.78519	-1.87238	-1.79897	-1.84071	-1.76941	-1.83263	-1.85722	-1.68712	-1.7241	-1.61589	-1.63701	-1.59923	-1.81254	-1.57463	-1.83711	-0.889182	-1.04283	-1.85632	-1.72919	-1.50141	-1.75029	-1.82449	-1.71864	-1.79195	-1.60231	-1.73238	-1.75164	-1.77713	-0.643233	-0.971405	-0.138132	-1.90045	-1.7602	0.0620711	1.42136	-0.967594	-0.967594	-1.69741	-1.46748	-1.44159	-0.758283	-1.12197	-1.7909	-1.58415	-1.52291	-1.58415	0.56687	0.654313	-0.217794	-1.21801	0.904343	-1.45451	1.03725	0.398396	0.543786	-1.37646	NSP2
WLTNIFGTVYEK	-1.49935	-1.28283	-1.61496	-1.29315	-1.14336	-1.37685	-1.36633	-1.83622	-1.43975	-1.57144	-0.370317	0.0427184	-0.108653	-1.77087	-1.83201	-1.80845	-1.88155	-1.74962	-1.28448	-1.28448	-1.31644	-1.42138	-1.38553	-0.861637	-1.50577	-1.68857	-1.13066	-0.812947	-1.19651	0.669302	-1.64349	0.669302	-1.88117	-1.84712	-1.76145	-1.84514	-1.91489	-1.43578	-1.48353	-1.80605	-1.83524	-1.43578	-1.73386	-1.65918	-1.8832	-1.51464	-1.70605	-1.79713	-1.93062	-1.95405	-1.83864	-1.87807	-1.92244	-1.89631	-1.87579	-1.90565	-1.88528	-1.89817	-1.84841	-1.86272	-1.83844	-1.86477	-1.8485	-1.92011	-1.85765	-1.88087	-1.88974	-1.5695	-1.92405	-1.89816	-1.86832	-1.9192	-1.92947	-1.90565	-1.90916	-1.89863	-1.86349	-1.88032	-1.88144	-1.70584	-1.84894	-1.70199	-1.85197	-1.95635	-1.8157	-1.78131	-1.94454	-1.94454	-1.8291	-1.91478	-1.90325	-1.83898	-1.84427	-1.92329	-1.95037	-1.93514	-1.95037	-1.72879	-1.79001	-1.75995	-1.90627	-1.72222	-1.92734	-1.80043	-1.81816	-1.7854	-1.86318	NSP2
LTNIFGTVYEK	-1.54189	-1.30662	-1.61427	-1.68206	-1.69019	-1.67892	-1.6228	-1.92006	-1.76949	-1.782	0.0677292	0.354244	0.876933	-1.82901	-1.87227	-1.83483	-1.87593	-1.79918	-1.48529	-1.48529	-0.627145	-1.26515	-1.33947	-0.564962	-1.53318	-1.62074	-1.31418	-0.948817	-1.12081	0.841698	-1.65718	0.841698	-1.89898	-1.86285	-1.88955	-1.8926	-1.92828	-1.49301	-1.51976	-1.51091	-1.88873	-1.49301	-1.80586	-1.77348	-1.93157	-1.71518	-1.7894	-1.84107	-1.95099	-1.96449	-1.87362	-1.91071	-1.94345	-1.93692	-1.9191	-1.92469	-1.91871	-1.9221	-1.881	-1.89198	-1.86923	-1.89406	-1.87729	-1.93616	-1.88923	-1.91023	-1.88388	-1.68664	-1.95377	-1.91214	-1.87772	-1.90871	-1.91846	-1.91716	-1.89993	-1.89149	-1.87632	-1.89591	-1.90399	-1.52346	-1.68252	-1.47282	-1.91832	-1.94976	-1.75227	-1.6788	-1.92937	-1.92937	-1.86068	-1.90157	-1.88029	-1.78681	-1.85218	-1.93316	-1.94328	-1.92959	-1.94328	-1.70128	-1.73202	-1.76687	-1.81399	-1.43477	-1.87013	-1.6556	-1.65466	-1.71111	-1.84416	NSP2
IFGTVYEKL	-1.8606	-1.7155	-1.85701	-1.56016	-1.04869	-1.23118	-1.50756	-1.78052	-1.5114	-1.31685	-1.84972	-1.75578	-1.84288	0.401801	0.165846	1.05149	-1.90018	-1.89421	-1.25342	-1.25342	-1.57397	-1.56928	-0.849439	-1.54818	0.0958473	-1.53653	-1.68429	-1.70076	-1.83548	-1.80232	-1.58638	-1.80232	-1.8289	-1.76379	-1.56535	-1.82476	-1.77707	-1.78583	-1.62338	-1.78628	-1.81905	-1.78583	-1.77335	-1.70709	-1.92166	-1.80908	-1.8996	-1.80807	-1.81724	-1.87774	-1.83468	-1.71343	-1.71185	-1.78503	-1.88287	-1.80766	-1.8202	-1.9072	-1.84778	-1.71532	-1.83451	-1.86533	-1.84149	-1.86902	-1.85024	-1.92114	-1.90148	-1.58904	-1.82366	-1.8376	-1.90387	-1.80809	-1.77264	-1.77363	-1.78694	-1.69728	-1.91138	-1.94387	-1.93766	-1.76428	-1.68638	-1.65595	-1.90961	-1.53917	-1.76249	-1.64217	-1.73993	-1.73993	-1.47126	-1.7163	-1.60664	-1.46632	-1.00877	-1.53404	-1.83009	-1.77148	-1.83009	-1.6502	-1.56069	-0.0430871	-1.77885	-1.71575	-1.81722	-1.47302	-1.5474	-1.53154	-1.66119	NSP2
FGTVYEKLKPV	-1.84268	-1.77202	-1.85126	0.295523	0.267719	0.343174	0.850658	-1.51768	-0.0198056	-0.828711	-1.79496	-1.84455	-1.83075	-1.83735	-1.87716	-1.80487	-1.65772	-1.5511	-1.79358	-1.79358	-1.52194	-1.70825	-1.55585	-1.72543	-1.67756	-1.7262	-1.75329	-1.71109	-1.47669	-1.77899	-0.603748	-1.77899	-1.73532	-1.6508	-1.05158	-1.67393	-1.61809	-1.532	-1.53039	-1.6248	-1.81909	-1.532	-1.85195	-1.74664	-1.92322	-1.73807	-1.83528	-1.82127	-1.80399	-1.88051	-1.86867	-1.79741	-1.87115	-1.70875	-1.68473	-1.88081	-1.80757	-1.86793	-1.79873	-1.7146	-1.88635	-1.91013	-1.91263	-1.88829	-1.8995	-1.90804	-1.71208	-1.77873	-1.83569	-1.80326	-1.82099	-1.57648	-1.77044	-1.66374	-1.62381	-1.5212	-1.57182	-1.71894	-1.74006	-1.79229	-1.82938	-1.77952	-1.78845	-1.61231	-1.25122	-1.15639	-1.33427	-1.33427	-1.76991	-1.76751	-1.31702	-1.51595	-1.54644	-1.56109	-1.7651	-1.81126	-1.7651	-1.12531	-0.525161	-1.25332	-1.25987	-1.20202	-1.4996	-1.07804	-1.30408	-0.950377	-1.31935	NSP2
VYEKLKPVL	-1.87238	-1.72227	-1.87478	-1.80732	-1.71675	-1.72035	-1.72453	-1.8841	-1.79372	-1.70241	-1.86549	-1.86382	-1.88146	-0.540269	-0.521794	0.721475	-1.9338	-1.93585	-1.61387	-1.61387	-1.41584	-1.54109	-1.27631	-1.65994	-0.300504	-1.66526	-1.81611	-1.82306	-1.89662	-1.92647	-1.84535	-1.92647	-1.5961	-1.37065	-1.38502	-1.85844	-1.42827	-1.81302	-1.40004	-1.75534	-1.63528	-1.81302	-1.73763	-1.67734	-1.90768	-1.74702	-1.86308	-1.7847	-1.69813	-1.80924	-1.78653	-1.67367	-1.45381	-1.31921	-1.71341	-1.74584	-1.79166	-1.90125	-1.83169	-1.62825	-1.90023	-1.92079	-1.89391	-1.90226	-1.90679	-1.93164	-1.9087	-1.64082	-1.6964	-1.85103	-1.86833	-1.81778	-1.79356	-1.77803	-1.80084	-1.70502	-1.92349	-1.90188	-1.91689	-1.81073	-1.7245	-1.80059	-1.86262	-1.36724	-1.81606	-1.49435	-1.55718	-1.55718	-1.16463	-1.57241	-1.46872	-1.07198	-0.299084	-1.18013	-1.72208	-1.52907	-1.72208	-1.6897	-1.48973	0.878178	-1.77079	-1.70583	-1.77705	-1.1759	-1.44004	-1.5271	-1.61789	NSP2
YEKLKPVL	-1.90412	-1.80006	-1.91553	-1.89858	-1.84495	-1.8044	-1.82549	-1.96471	-1.89446	-1.91588	-1.94088	-1.9497	-1.95052	-1.77009	-1.79015	-1.55716	-1.92695	-1.93122	-1.90671	-1.90671	-1.80273	-1.83775	-1.74895	-1.90065	-1.71601	-1.92516	-1.91339	-1.92416	-1.89679	-1.95036	-1.91235	-1.95036	-1.71991	-1.58708	-0.360877	-1.74558	-1.30129	-1.64451	-1.15531	-1.91004	-1.69514	-1.64451	-0.602941	-0.450443	-1.92563	-1.7629	-1.88668	-1.83701	-1.78537	-1.85362	-1.81979	-0.823937	-1.6769	-1.39768	-1.65323	-0.336756	0.577279	-1.01656	-0.64533	0.932706	-1.54493	-1.62006	-1.64721	-1.59588	-1.58265	-1.50522	-1.93294	-1.05991	-1.48393	-1.23323	-1.31041	-1.82983	-1.85915	-1.66365	-1.80641	-1.58829	-1.90105	-1.8885	-1.91476	-1.91212	-1.89404	-1.90255	-1.78765	-1.84305	-1.83132	-1.7939	-1.81091	-1.81091	-1.71335	-1.79642	-1.72163	-1.68454	-1.57693	-1.6435	-1.82795	-1.74336	-1.82795	-1.77434	-1.74817	-1.31889	-1.82313	-1.81653	-1.84101	-1.66205	-1.72575	-1.73366	-1.83362	NSP2
VYEKLKPVLDW	-1.90521	-1.76566	-1.91047	-1.93078	-1.931	-1.91969	-1.90574	-1.96831	-1.94205	-1.92485	-1.91239	-1.89743	-1.91241	-0.0213216	-0.349728	0.333501	-1.89982	-1.93729	-1.69124	-1.69124	-1.84148	-1.7151	-1.60969	-1.81854	0.175445	-1.62985	-1.91599	-1.91069	-1.93988	-1.94321	-1.9589	-1.94321	-1.91779	-1.88345	-1.81801	-1.87538	-1.91397	-1.8408	-1.58741	-1.64454	-1.86708	-1.8408	-1.71312	-1.71413	-1.8128	-1.77271	-1.91026	-1.90612	-1.95182	-1.96554	-1.89365	-1.80724	-1.76787	-1.91296	-1.93697	-1.86646	-1.74456	-1.89014	-1.79922	-1.59754	-0.999166	-1.01284	-1.26184	-1.617	-0.90038	-1.86607	-1.96285	-1.5514	-1.92484	-1.74757	-1.89299	-1.89836	-1.89841	-1.84549	-1.8775	-1.75796	-1.96914	-1.96766	-1.97486	-1.337	-1.57491	-1.31384	-1.9486	-1.92877	-1.92273	-1.88887	-1.95251	-1.95251	-1.83194	-1.91984	-1.86446	-1.81883	-1.75487	-1.88538	-1.96744	-1.93776	-1.96744	-1.91472	-1.88552	-1.466	-1.94466	-1.89559	-1.95528	-1.88519	-1.89253	-1.89057	-1.94612	NSP2
YEKLKPVLDW	-1.83072	-1.65247	-1.84834	-1.89236	-1.8752	-1.82307	-1.80457	-1.97409	-1.91005	-1.93965	-1.90061	-1.90563	-1.89735	-1.46277	-1.62547	-1.49179	-1.78146	-1.8514	-1.68487	-1.68487	-1.86068	-1.68038	-1.48331	-1.88539	-1.02641	-1.68645	-1.90569	-1.90166	-1.87781	-1.89373	-1.92664	-1.89373	-1.85158	-1.81673	-1.63099	-1.66651	-1.84952	-1.5067	-0.980587	-1.51815	-1.70773	-1.5067	-1.14742	-1.13054	-1.62407	-1.53081	-1.83039	-1.77711	-1.90053	-1.93174	-1.77604	-1.42311	-1.54085	-1.80881	-1.85248	-1.49155	-1.09154	-1.60746	-1.41472	-0.802341	0.66378	0.616364	-0.00875343	-0.622864	0.725288	-1.52058	-1.92828	-0.780336	-1.81217	-1.22036	-1.65966	-1.83165	-1.84576	-1.65145	-1.80556	-1.54248	-1.91977	-1.91989	-1.93953	-1.35477	-1.56048	-1.14088	-1.87537	-1.96154	-1.78529	-1.77682	-1.91002	-1.91002	-1.8635	-1.90382	-1.74535	-1.74152	-1.76178	-1.87322	-1.93736	-1.9332	-1.93736	-1.75657	-1.79664	-1.70822	-1.88817	-1.76437	-1.91521	-1.83415	-1.82528	-1.77311	-1.90831	NSP2
VYEKLKPVLDWL	-1.83345	-1.6945	-1.84622	-1.09938	-0.075992	-0.595717	-1.13861	-1.81429	-1.19255	-1.4368	-1.84157	-1.83885	-1.88367	-0.563317	-0.657645	0.284448	-1.90731	-1.88831	-1.74276	-1.74276	-1.4675	-1.56365	-1.20975	-1.63604	-0.717604	-1.77342	-1.79906	-1.79394	-1.85134	-1.88736	-1.72792	-1.88736	-1.80916	-1.74554	-1.49329	-1.79183	-1.81933	-1.61752	-1.67638	-1.83032	-1.84737	-1.61752	-1.77214	-1.70072	-1.87467	-1.74635	-1.8781	-1.90944	-1.90424	-1.93267	-1.90487	-1.56448	-1.75901	-1.80176	-1.87982	-1.61776	-1.43415	-1.81019	-1.65	-0.996436	-1.68145	-1.70055	-1.70236	-1.78327	-1.67133	-1.83319	-1.91951	-1.57896	-1.83328	-1.73974	-1.83548	-1.89123	-1.87175	-1.84597	-1.86595	-1.78048	-1.93995	-1.94012	-1.95341	-1.74572	-1.77621	-1.72474	-1.91866	-1.80894	-1.81876	-1.86643	-1.90335	-1.90335	-1.60469	-1.82276	-1.71706	-1.67607	-1.40615	-1.71309	-1.92747	-1.84832	-1.92747	-1.78693	-1.79033	-1.02332	-1.86632	-1.83776	-1.8887	-1.78523	-1.80216	-1.79391	-1.77081	NSP2
YEKLKPVLDWL	-1.82557	-1.73384	-1.83531	-0.169504	0.922923	0.267269	-0.301802	-1.63926	-0.305992	-0.88079	-1.85335	-1.86088	-1.90993	-1.66527	-1.74226	-1.5786	-1.85685	-1.82393	-1.78659	-1.78659	-1.57882	-1.64668	-1.36308	-1.7458	-1.49085	-1.75815	-1.85711	-1.83017	-1.80551	-1.89163	-1.59211	-1.89163	-1.7813	-1.70833	-1.20008	-1.68223	-1.73926	-1.38943	-1.48181	-1.82956	-1.81056	-1.38943	-1.46565	-1.30868	-1.85324	-1.6929	-1.87273	-1.85695	-1.84712	-1.88688	-1.85885	-1.06198	-1.68917	-1.68053	-1.80194	-0.418175	-0.284882	-1.42989	-1.10432	0.063004	-1.05984	-1.07202	-1.29534	-1.36625	-0.978152	-1.63216	-1.85549	-1.09186	-1.63193	-1.30014	-1.56084	-1.86564	-1.84827	-1.76695	-1.83256	-1.68796	-1.89138	-1.90698	-1.91953	-1.78189	-1.78597	-1.72791	-1.8558	-1.81786	-1.61744	-1.75964	-1.82271	-1.82271	-1.77044	-1.78231	-1.73701	-1.72017	-1.62769	-1.67914	-1.8928	-1.85116	-1.8928	-1.60945	-1.66032	-1.65071	-1.79796	-1.76123	-1.83207	-1.75195	-1.73474	-1.68878	-1.47958	NSP2
KLKPVLDWL	-1.83567	-1.73217	-1.84492	0.89839	1.70202	1.31372	0.914353	-1.30797	0.996626	0.0962807	-1.42965	-1.42682	-1.70788	-1.16555	-1.2449	-0.646382	-1.76605	-1.74143	-1.65981	-1.65981	0.0950898	-0.768259	-0.280496	-0.845087	-0.288795	-0.142389	-1.74874	-1.66494	-1.67764	-1.79875	-1.40335	-1.79875	-1.38881	-1.14558	-1.17205	-0.989797	-1.75064	-0.730719	-0.931595	-1.22658	-1.82097	-0.730719	-1.87333	-1.82337	-1.83886	-1.45646	-1.79036	-1.85337	-1.81986	-1.87954	-1.8494	-1.49043	-1.71213	-1.68076	-1.814	-1.57556	-1.55507	-1.79782	-1.69274	-1.34909	-1.78698	-1.84722	-1.81501	-1.75517	-1.82672	-1.8564	-1.71028	-1.22995	-1.07645	-1.71233	-1.76622	-1.86848	-1.81777	-1.80153	-1.81828	-1.53198	-1.88372	-1.85615	-1.88519	-1.31368	-1.11313	-1.23129	-1.88878	-1.42567	-1.15685	-1.49394	-1.59259	-1.59259	-1.52993	-1.46002	-1.38368	-1.31246	-1.25461	-1.37486	-1.75632	-1.69902	-1.75632	-1.25898	-1.21527	-1.15084	-1.18003	-1.10173	-1.38217	-1.27532	-1.06162	-1.2949	-0.697102	NSP2
KLKPVLDWLEEK	-1.88556	-1.75987	-1.90306	-1.55529	-1.37697	-1.54135	-1.53241	-1.88809	-1.59364	-1.70368	0.0181814	0.182607	0.0621512	-1.85002	-1.86958	-1.79289	-1.93616	-1.90253	-1.76491	-1.76491	-0.336668	-1.43199	-1.35	-0.17325	-1.48719	-1.63847	-1.64257	-1.44629	-1.68103	-1.29896	-1.90534	-1.29896	-1.90531	-1.8676	-1.86107	-1.85366	-1.95849	-1.76837	-1.84681	-1.87634	-1.94553	-1.76837	-1.90758	-1.89705	-1.91283	-1.61764	-1.7827	-1.93073	-1.97344	-1.98098	-1.93707	-1.89045	-1.95889	-1.95518	-1.94362	-1.93832	-1.91654	-1.92601	-1.89721	-1.87294	-1.88617	-1.90349	-1.88571	-1.93786	-1.89816	-1.91301	-1.94037	-1.73583	-1.94081	-1.92279	-1.91168	-1.96332	-1.95173	-1.95392	-1.94576	-1.92646	-1.94141	-1.92948	-1.94916	-1.77263	-1.86141	-1.79273	-1.94342	-1.96434	-1.88266	-1.91897	-1.97424	-1.97424	-1.87325	-1.93091	-1.89827	-1.87258	-1.87495	-1.92164	-1.9724	-1.95858	-1.9724	-1.88355	-1.91128	-1.86794	-1.91435	-1.81337	-1.93994	-1.89905	-1.86883	-1.92478	-1.90456	NSP2
VLDWLEEKF	-1.17937	-1.17987	-1.27105	-0.994853	-0.823966	-1.11968	-0.974267	-1.27504	-0.968125	-1.33136	-1.78833	-1.6705	-1.79016	-1.12035	-1.21545	-0.857657	-1.84933	-1.82516	-1.2222	-1.2222	-1.90113	-1.41181	-1.23946	-1.78184	-0.792768	-1.01394	-1.86854	-1.85498	-1.85221	-1.80862	-1.83654	-1.80862	-1.8273	-1.72299	-1.79603	-1.66465	-1.85227	-1.41372	-1.0964	-1.46409	-1.69104	-1.41372	-1.72408	-1.72519	-1.87255	-1.78587	-1.91504	-1.4226	-1.69399	-1.80854	-1.33111	-1.51858	-1.52717	-1.74289	-1.90825	-1.71755	-1.81895	-1.92112	-1.84725	-1.71874	-1.81922	-1.82894	-1.73741	-1.80686	-1.79468	-1.93262	-1.79148	-1.2883	-1.74738	-1.86988	-1.90533	-1.86064	-1.67582	-1.79849	-1.81241	-1.68811	-1.92626	-1.94849	-1.94727	-1.6133	-1.2644	-1.30976	-1.9457	-1.6988	-1.5097	-1.35446	-1.65678	-1.65678	-1.17215	0.155722	-1.83639	-1.66581	-1.61326	-1.73243	-1.38941	-0.494764	-1.38941	-1.58018	-1.68323	-1.44945	-1.71602	-1.44673	-1.68815	-1.5043	-1.46854	-1.65826	-0.988354	NSP2
VLDWLEEKFK	-1.37644	-1.29761	-1.46072	-1.55761	-1.49913	-1.6409	-1.64838	-1.83571	-1.56764	-1.71398	-0.232081	0.559122	-0.0659231	-1.81052	-1.83632	-1.80627	-1.95319	-1.91534	-1.53247	-1.53247	-1.52205	-1.55604	-1.55675	-1.06971	-1.6813	-1.784	-1.57578	-1.42531	-1.70431	-0.884469	-1.85362	-0.884469	-1.92549	-1.90056	-1.89688	-1.87704	-1.95274	-1.8212	-1.8151	-1.86707	-1.91913	-1.8212	-1.88701	-1.87752	-1.94193	-1.76098	-1.85652	-1.90367	-1.95302	-1.96332	-1.88705	-1.81184	-1.8948	-1.93826	-1.94818	-1.92364	-1.91821	-1.93313	-1.88005	-1.86293	-1.84095	-1.86962	-1.81493	-1.90221	-1.85832	-1.90867	-1.93825	-1.55596	-1.95059	-1.92099	-1.92664	-1.95069	-1.90755	-1.92914	-1.92559	-1.90358	-1.94638	-1.94998	-1.95915	-1.81944	-1.83845	-1.77578	-1.95156	-1.93578	-1.87423	-1.87954	-1.95528	-1.95528	-1.76107	-1.59591	-1.93023	-1.87128	-1.89836	-1.91521	-1.93426	-1.77991	-1.93426	-1.86924	-1.90623	-1.83349	-1.89649	-1.79092	-1.92103	-1.86423	-1.83524	-1.90181	-1.85076	NSP2
WLEEKFKEGV	-1.61077	-1.57342	-1.65848	-0.117106	0.75995	-0.00153469	-0.296393	-1.52578	0.232636	-1.2722	-1.8686	-1.87534	-1.90847	-1.8412	-1.8567	-1.8337	-1.90812	-1.85726	-1.80476	-1.80476	-1.82214	-1.76632	-1.64658	-1.8176	-1.79764	-1.86915	-1.84017	-1.824	-1.81744	-1.87568	-1.14199	-1.87568	-1.78602	-1.70145	-1.0504	-1.61434	-1.80182	-1.74177	-1.74807	-1.91932	-1.8717	-1.74177	-1.68593	-1.64065	-1.94077	-1.75991	-1.86675	-1.89089	-1.87091	-1.91423	-1.8791	-1.23509	-1.78002	-1.72664	-1.7465	-1.19496	-1.00408	-1.37715	-0.68755	-0.712299	-1.46965	-1.56557	-1.45157	-1.50169	-1.51921	-1.17563	-1.91611	-1.37047	-1.83677	-1.27141	-1.52361	-1.86427	-1.82589	-1.81037	-1.81531	-1.77265	-1.80909	-1.88614	-1.88806	-1.89282	-1.90529	-1.86011	-1.85468	-1.77397	-1.77568	-1.83344	-1.87579	-1.87579	-1.67653	-1.63885	-1.80715	-1.82632	-1.8194	-1.66444	-1.86908	-1.74449	-1.86908	-1.7524	-1.78495	-1.70653	-1.78847	-1.82466	-1.83129	-1.79391	-1.80857	-1.83483	-1.64364	NSP2
WLEEKFKEGVEF	-1.52072	-1.48899	-1.54149	-1.38248	-1.14221	-1.32234	-1.31875	-1.8188	-1.47614	-1.57283	-1.82895	-1.84226	-1.88991	-1.26103	-1.50587	-1.42976	-1.82509	-1.7497	-1.40475	-1.40475	-1.88867	-1.66166	-1.49161	-1.81364	-1.21611	-1.47189	-1.8393	-1.82546	-1.80012	-1.85557	-1.8583	-1.85557	-1.76927	-1.67705	-1.18518	-1.74351	-1.72861	-0.144574	0.425853	-1.53354	-1.29006	-0.144574	-1.23362	-1.28633	-1.76908	-1.56962	-1.82194	-1.357	-1.76646	-1.84964	-1.5114	-1.60029	-1.56094	-1.64868	-1.77402	-1.60237	-1.53618	-1.80818	-1.64361	-1.35804	-1.51804	-1.45208	-1.48915	-1.67818	-1.3853	-1.81492	-1.74423	-1.08149	-1.71725	-1.70912	-1.76003	-1.86177	-1.86096	-1.77474	-1.85423	-1.65363	-1.89417	-1.91168	-1.9186	-1.76148	-1.71665	-1.67538	-1.86775	-1.80829	-1.60578	-1.32497	-1.75442	-1.75442	-1.57869	-1.39645	-1.82615	-1.76011	-1.64039	-1.78577	-1.80549	-1.53049	-1.80549	-1.53345	-1.64379	-1.48481	-1.88063	-1.69239	-1.88416	-1.65239	-1.72711	-1.64463	-1.66367	NSP2
LEEKFKEGVEF	-1.83832	-1.71359	-1.85895	-1.91876	-1.90448	-1.85649	-1.84035	-1.97412	-1.93767	-1.94599	-1.92864	-1.93764	-1.92969	-1.71233	-1.8116	-1.75732	-1.89488	-1.87825	-1.76063	-1.76063	-1.91636	-1.73227	-1.63818	-1.91703	-1.56891	-1.83926	-1.9339	-1.93191	-1.8846	-1.92263	-1.94289	-1.92263	-1.88315	-1.8413	-1.81456	-1.78951	-1.8191	-1.2704	0.64024	-1.73565	-1.49183	-1.2704	-0.411293	-0.851938	-1.85199	-1.7397	-1.86042	-1.65805	-1.85315	-1.90914	-1.7088	-1.16512	-1.65612	-1.79574	-1.86263	-0.694475	-0.498683	-1.47804	-1.26201	-0.531111	-1.01749	-0.917752	-0.980788	-1.23909	-0.800461	-1.61802	-1.9198	-0.741616	-1.76266	-1.35608	-1.51885	-1.87148	-1.88976	-1.71908	-1.8735	-1.57241	-1.93843	-1.93779	-1.93991	-1.82981	-1.80568	-1.79806	-1.89005	-1.96187	-1.81376	-1.65226	-1.89039	-1.89039	-1.84933	-1.87903	-1.84776	-1.81845	-1.74779	-1.91261	-1.93775	-1.89657	-1.93775	-1.74419	-1.77708	-1.74621	-1.92679	-1.79438	-1.93801	-1.83377	-1.8754	-1.79857	-1.92273	NSP2
EKFKEGVEF	-1.91056	-1.79532	-1.92308	-1.9279	-1.89807	-1.80023	-1.82557	-1.97847	-1.9435	-1.93409	-1.92541	-1.9299	-1.91778	-1.70894	-1.82167	-1.71595	-1.74497	-1.67627	-1.7524	-1.7524	-1.87519	-1.73981	-1.57413	-1.91694	-1.43758	-1.75337	-1.9032	-1.89804	-1.71382	-1.85876	-1.87117	-1.85876	-1.82687	-1.76088	-1.69456	-1.82435	-1.30561	-1.15797	0.671417	-1.70966	-0.452957	-1.15797	-0.810352	-0.731908	-1.78224	-1.62862	-1.79802	-1.20357	-1.69092	-1.81056	-1.49536	-1.61965	-1.22297	-1.10732	-1.53156	-1.51823	-1.47081	-1.76872	-1.72275	-1.39544	-1.55604	-1.43331	-1.60266	-1.66427	-1.32669	-1.80354	-1.84315	-1.04153	-1.69811	-1.66457	-1.70428	-1.79037	-1.88574	-1.53277	-1.83678	-1.5385	-1.9095	-1.88019	-1.90114	-1.85062	-1.82323	-1.831	-1.63904	-1.92333	-1.59625	-1.23427	-1.66294	-1.66294	-1.85426	-1.8668	-1.57504	-1.52589	-1.40379	-1.8247	-1.84772	-1.86133	-1.84772	-1.40441	-1.32792	-1.40452	-1.8423	-1.59607	-1.87219	-1.51222	-1.69482	-1.43785	-1.83121	NSP2
KFKEGVEF	-1.92173	-1.8218	-1.92474	-1.90347	-1.86176	-1.8556	-1.859	-1.96428	-1.91027	-1.89669	-1.86187	-1.85228	-1.8989	-1.06797	-1.19324	-0.0916107	-1.9111	-1.90135	-1.6573	-1.6573	-1.24352	-1.45497	-1.12862	-1.6142	-0.360643	-1.61855	-1.86935	-1.84887	-1.89246	-1.92123	-1.9549	-1.92123	-1.83959	-1.76072	-1.62388	-1.88079	-1.83539	-1.4204	-0.500667	-1.57555	-1.63625	-1.4204	-1.66434	-1.69419	-1.91973	-1.81212	-1.9194	-1.78243	-1.92048	-1.94952	-1.79967	-1.81226	-1.8161	-1.85891	-1.89805	-1.85905	-1.81943	-1.91147	-1.86364	-1.7017	-1.86643	-1.88686	-1.87168	-1.9125	-1.86788	-1.9327	-1.84658	-1.52906	-1.85515	-1.87234	-1.87354	-1.91432	-1.92254	-1.83412	-1.90842	-1.69974	-1.96546	-1.94139	-1.96135	-1.67182	-1.61978	-1.65	-1.93602	-1.80584	-1.76505	-1.46878	-1.83703	-1.83703	-1.68907	-1.8634	-1.7353	-1.57338	-1.26605	-1.74132	-1.92866	-1.88662	-1.92866	-1.70346	-1.65409	0.500615	-1.87177	-1.68198	-1.89993	-1.43602	-1.61058	-1.69208	-1.87376	NSP2
KFKEGVEFL	-1.88577	-1.71648	-1.8807	-1.20136	-0.374503	-0.55806	-1.09108	-1.77467	-1.05523	-1.01073	-1.7431	-1.64791	-1.78008	-0.176496	-0.310829	1.17862	-1.8329	-1.81428	-1.39546	-1.39546	0.152847	-1.02723	-0.136562	-0.748636	0.580904	-1.126	-1.6033	-1.53524	-1.73836	-1.80578	-1.56131	-1.80578	-1.6449	-1.47392	-1.32752	-1.63453	-1.7082	-1.42767	-1.19996	-1.61391	-1.78438	-1.42767	-1.80742	-1.75869	-1.87805	-1.66622	-1.85264	-1.81693	-1.79116	-1.86402	-1.81684	-1.6432	-1.69368	-1.71139	-1.83498	-1.67641	-1.70334	-1.86094	-1.73617	-1.47903	-1.83553	-1.87665	-1.85748	-1.84022	-1.86026	-1.87127	-1.79095	-1.40784	-1.5167	-1.78334	-1.80821	-1.88487	-1.82532	-1.83891	-1.84903	-1.70415	-1.92921	-1.90751	-1.91731	-1.66536	-1.53068	-1.59088	-1.88555	-1.2913	-1.53739	-1.42204	-1.60018	-1.60018	-1.469	-1.70939	-0.926182	-0.818007	-0.498774	-1.15204	-1.82857	-1.78352	-1.82857	-1.42551	-1.1478	0.796641	-1.60156	-1.52562	-1.71429	-1.08208	-1.17449	-1.20537	-1.3215	NSP2
EKFKEGVEFLR	-1.92671	-1.78024	-1.93366	-1.89857	-1.83746	-1.84097	-1.86737	-1.96098	-1.90806	-1.91186	-1.75537	-1.57534	-1.75703	-1.82651	-1.84349	-1.76705	-1.94216	-1.9033	-1.81558	-1.81558	-1.33573	-1.75167	-1.54141	0.627493	-1.51894	-1.92179	-0.821447	-0.683613	-1.78695	-1.14626	-1.83499	-1.14626	-1.93856	-1.91882	-1.8179	-1.92338	-1.83474	-1.89794	-1.74128	-1.94716	-1.83973	-1.89794	-1.78773	-1.74567	-1.90915	-1.54415	-1.71267	-1.90845	-1.94221	-1.96167	-1.92888	-1.90677	-1.80817	-1.75505	-1.8208	-1.90377	-1.89666	-1.92212	-1.90817	-1.87223	-1.88331	-1.87147	-1.89102	-1.92474	-1.86322	-1.91602	-1.9713	-1.64121	-1.92778	-1.92444	-1.91996	-1.94555	-1.94683	-1.90293	-1.93959	-1.90361	-1.95278	-1.9547	-1.95509	-1.92348	-1.95009	-1.90986	-1.80156	-1.96222	-1.93756	-1.94026	-1.97407	-1.97407	-1.91219	-1.96306	-1.88018	-1.86779	-1.87358	-1.91145	-1.97511	-1.97014	-1.97511	-1.91708	-1.92183	-1.85406	-1.95706	-1.92377	-1.96659	-1.93556	-1.93851	-1.92214	-1.95097	NSP2
KFKEGVEFLR	-1.86307	-1.53738	-1.87582	-1.75046	-1.54055	-1.63535	-1.74312	-1.91281	-1.75622	-1.74287	-1.29284	-0.792317	-1.23763	-1.4841	-1.56147	-1.18648	-1.93873	-1.90098	-1.45289	-1.45289	-0.290458	-1.33766	-0.890775	1.59551	-0.812941	-1.75012	0.249893	0.504761	-1.70125	-0.71853	-1.8198	-0.71853	-1.88533	-1.84252	-1.75959	-1.89077	-1.92705	-1.83702	-1.82184	-1.89961	-1.90656	-1.83702	-1.85823	-1.81271	-1.89329	-1.47101	-1.74079	-1.93008	-1.95767	-1.97198	-1.92276	-1.8757	-1.91085	-1.90447	-1.8816	-1.90275	-1.89388	-1.9051	-1.87155	-1.83373	-1.86283	-1.87501	-1.86024	-1.92944	-1.86162	-1.88897	-1.937	-1.52449	-1.91072	-1.91464	-1.89062	-1.96198	-1.94225	-1.94611	-1.94513	-1.91625	-1.94015	-1.94367	-1.94718	-1.84395	-1.89284	-1.83365	-1.87184	-1.88535	-1.88706	-1.90687	-1.95424	-1.95424	-1.80938	-1.93515	-1.77252	-1.70394	-1.69197	-1.78406	-1.96895	-1.95018	-1.96895	-1.86032	-1.84398	-1.43625	-1.91536	-1.85722	-1.94043	-1.85015	-1.8498	-1.83917	-1.90969	NSP2
VEFLRDGW	-1.84612	-1.76897	-1.87068	-1.93037	-1.90345	-1.89734	-1.90359	-1.98049	-1.93416	-1.96078	-1.92302	-1.91715	-1.91648	-1.77963	-1.82497	-1.75463	-1.8542	-1.91433	-1.84656	-1.84656	-1.89901	-1.73901	-1.57525	-1.89456	-1.3635	-1.77199	-1.90739	-1.9178	-1.90795	-1.90603	-1.92819	-1.90603	-1.8945	-1.86764	-1.81692	-1.79502	-1.87241	-1.74301	-1.37639	-1.68032	-1.85836	-1.74301	-1.04434	-1.09297	-1.85647	-1.77906	-1.88634	-1.87468	-1.92111	-1.94628	-1.84218	-1.26063	-1.73263	-1.89342	-1.90507	-1.57265	-1.22506	-1.60784	-1.44332	-0.918438	-0.0263208	-0.0447044	-0.35572	-1.09959	0.0345819	-1.63848	-1.96587	-0.945452	-1.8565	-1.31302	-1.67345	-1.84694	-1.86481	-1.69685	-1.81035	-1.60985	-1.94154	-1.94957	-1.96167	-1.56985	-1.72292	-1.522	-1.91492	-1.96731	-1.90065	-1.90882	-1.95744	-1.95744	-1.89919	-1.93535	-1.90248	-1.90776	-1.90012	-1.94195	-1.9601	-1.94989	-1.9601	-1.88639	-1.90211	-1.84921	-1.94344	-1.87426	-1.95667	-1.90358	-1.90816	-1.89524	-1.95739	NSP2
FLRDGWEIV	-1.68308	-1.58514	-1.68843	1.13419	1.76246	1.29809	1.09087	-1.26847	1.32679	-0.168515	-1.75986	-1.76415	-1.85057	-1.64818	-1.6914	-1.54099	-1.6634	-1.56736	-1.4852	-1.4852	-1.06763	-1.42093	-1.00329	-1.60534	-1.24517	-1.42145	-1.70818	-1.63461	-1.51231	-1.76086	-0.69714	-1.76086	-1.32318	-1.07701	-0.72384	-1.05109	-1.66575	-0.740399	-0.846285	-1.67972	-1.69397	-0.740399	-1.7874	-1.58744	-1.86141	-1.6455	-1.79067	-1.56855	-1.56534	-1.71988	-1.65909	-1.69189	-1.77372	-1.51182	-1.48479	-1.71268	-1.68827	-1.77585	-1.56944	-1.4751	-1.84867	-1.88277	-1.86482	-1.84273	-1.86354	-1.81662	-1.3142	-1.52872	-1.56299	-1.646	-1.62718	-1.60541	-1.62608	-1.6057	-1.53854	-1.46039	-1.16477	-1.51829	-1.47161	-1.8172	-1.80672	-1.78045	-1.68281	-1.32649	-0.612981	-0.589214	-0.974727	-0.974727	-1.51708	-1.39609	-1.01581	-1.14041	-1.11844	-1.2222	-1.52464	-1.4985	-1.52464	-0.381202	0.0508638	-0.646617	-1.22089	-1.01491	-1.39478	-0.514107	-0.862332	-0.481348	-0.690504	NSP2
FLRDGWEIVK	-1.23545	-1.32686	-1.33873	-0.674688	0.0573075	-0.611309	-0.861039	-1.73043	-0.709748	-1.40032	0.225016	-0.00520626	-0.512225	-1.81148	-1.84	-1.78582	-1.88803	-1.7971	-1.42654	-1.42654	-0.208989	-1.43179	-1.36703	-0.764678	-1.54469	-1.67146	-1.2365	-0.924138	-1.32597	-0.639775	-1.64481	-0.639775	-1.71011	-1.62364	-1.57493	-1.74924	-1.84117	-1.31335	-1.52186	-1.80894	-1.74185	-1.31335	-1.79615	-1.68702	-1.71999	-0.766187	-1.12748	-1.79037	-1.90194	-1.93255	-1.79654	-1.854	-1.79248	-1.71816	-1.68979	-1.8569	-1.83942	-1.8669	-1.77745	-1.77842	-1.84898	-1.8681	-1.84996	-1.91712	-1.85037	-1.85601	-1.76866	-1.50212	-1.86957	-1.85106	-1.78668	-1.89015	-1.87789	-1.88793	-1.87779	-1.86249	-1.747	-1.74622	-1.80339	-1.81576	-1.88557	-1.79054	-1.6706	-1.86823	-1.57052	-1.59815	-1.85996	-1.85996	-1.67927	-1.68971	-1.68994	-1.44921	-1.52299	-1.75573	-1.86605	-1.80724	-1.86605	-1.48075	-1.5417	-1.52816	-1.80129	-1.46953	-1.83932	-1.58693	-1.63144	-1.61065	-1.61894	NSP2
FLRDGWEIVKF	-1.7101	-1.62089	-1.73285	-1.19537	-0.758583	-0.947003	-1.13817	-1.82466	-1.32347	-1.38208	-1.3648	-1.50437	-1.6865	-1.17086	-1.39087	-1.15066	-1.67896	-1.54303	-1.42322	-1.42322	-1.54599	-1.53907	-1.20203	-1.60908	-1.02005	-1.39939	-1.78053	-1.69232	-1.70285	-1.74247	-1.83741	-1.74247	-1.69497	-1.60392	-1.37934	-1.74327	-1.83805	0.004014	-0.483872	-1.37997	-1.64843	0.004014	-1.66138	-1.58505	-1.72664	-1.42593	-1.70046	-1.51083	-1.82667	-1.88152	-1.61766	-1.71605	-1.7023	-1.81074	-1.83708	-1.82619	-1.80644	-1.90336	-1.82819	-1.71029	-1.81261	-1.83197	-1.80001	-1.85059	-1.81503	-1.91261	-1.3722	-1.46748	-1.81924	-1.8286	-1.85864	-1.83548	-1.85766	-1.80939	-1.8143	-1.72573	-1.863	-1.85552	-1.88694	-1.65189	-1.63037	-1.66837	-1.88115	-1.80223	-1.09327	-0.993405	-1.67192	-1.67192	-1.7193	-1.75958	-1.70817	-1.55443	-1.44876	-1.76552	-1.87159	-1.83341	-1.87159	-1.13878	-1.29377	-1.35095	-1.80155	-1.39521	-1.82891	-1.39665	-1.51072	-1.39907	-1.53534	NSP2
FLRDGWEIVKFI	-1.74023	-1.66985	-1.75193	0.48365	0.715434	-0.134177	-0.167241	-1.47282	0.16535	-0.732175	-1.61907	-1.69721	-1.82228	-1.65661	-1.73824	-1.61223	-1.86357	-1.82626	-1.68236	-1.68236	-1.43152	-1.63923	-1.40376	-1.63005	-1.48864	-1.70381	-1.71957	-1.68687	-1.76094	-1.78116	-1.30071	-1.78116	-1.73348	-1.64122	-1.21349	-1.4773	-1.8429	-1.2587	-1.48474	-1.77016	-1.84267	-1.2587	-1.81295	-1.72812	-1.70758	-1.22365	-1.58026	-1.8526	-1.87989	-1.91496	-1.85127	-1.68709	-1.79111	-1.78275	-1.80418	-1.85223	-1.75546	-1.83675	-1.7504	-1.67	-1.81432	-1.84526	-1.83753	-1.84524	-1.83576	-1.86369	-1.79239	-1.58847	-1.82742	-1.71126	-1.82628	-1.70625	-1.73155	-1.69894	-1.5954	-1.53246	-1.78827	-1.84579	-1.85325	-1.77787	-1.79085	-1.72418	-1.77922	-1.7671	-1.54119	-1.65159	-1.78131	-1.78131	-1.70653	-1.75482	-1.48783	-1.59778	-1.65294	-1.63753	-1.85361	-1.82951	-1.85361	-1.45425	-1.40736	-1.52327	-1.71167	-1.64184	-1.78324	-1.60111	-1.63857	-1.54013	-1.56606	NSP2
WEIVKFIST	-1.85348	-1.71784	-1.88036	-1.6729	-1.60711	-1.30679	-1.22929	-1.92964	-1.69721	-1.84438	-1.89713	-1.90595	-1.87519	-1.83985	-1.885	-1.85198	-1.89902	-1.85603	-1.78302	-1.78302	-1.7237	-1.77168	-1.64583	-1.83319	-1.74439	-1.91876	-1.78792	-1.81045	-1.7703	-1.82113	-1.65705	-1.82113	-1.78514	-1.67891	-0.879587	-1.65712	-1.29018	-1.62157	-1.0807	-1.93454	-1.66326	-1.62157	-0.10057	0.00904877	-1.9043	-1.60251	-1.7129	-1.66576	-1.74105	-1.82922	-1.72636	-0.466538	-1.77204	-1.28532	-1.14258	-0.475	1.168	0.384997	0.627898	1.07541	-1.20312	-1.1913	-1.47903	-1.40769	-1.10521	0.063627	-1.94461	-0.539636	-1.65814	-0.722764	0.336808	-1.83421	-1.89107	-1.66199	-1.81992	-1.64331	-1.55313	-1.70433	-1.73897	-1.92597	-1.93827	-1.88751	-1.30599	-1.94256	-1.89134	-1.83692	-1.87497	-1.87497	-1.84292	-1.91119	-1.88506	-1.872	-1.80197	-1.83401	-1.87238	-1.88913	-1.87238	-1.75511	-1.80817	-1.74556	-1.89651	-1.90132	-1.92142	-1.82091	-1.89373	-1.80933	-1.90582	NSP2
WEIVKFISTC	-1.88062	-1.79601	-1.90296	-1.57844	-1.39687	-1.21254	-1.25328	-1.8871	-1.67752	-1.77118	-1.87244	-1.87816	-1.89693	-1.84484	-1.88846	-1.86154	-1.8458	-1.79436	-1.85918	-1.85918	-1.7949	-1.81158	-1.73347	-1.84371	-1.82103	-1.90578	-1.86054	-1.85556	-1.74298	-1.82349	-1.53006	-1.82349	-1.81912	-1.74416	-1.36861	-1.66572	-1.69955	-1.5554	-1.39732	-1.88861	-1.82401	-1.5554	-1.13978	-1.04454	-1.9084	-1.72004	-1.80131	-1.81285	-1.86151	-1.8929	-1.84918	-1.03332	-1.82361	-1.67689	-1.60158	-1.03307	0.0317506	-0.411505	-0.165381	-0.00874491	-1.30177	-1.29148	-1.54554	-1.48569	-1.24943	-0.742852	-1.90992	-1.06439	-1.74464	-1.00962	-0.383111	-1.87528	-1.90134	-1.76327	-1.85595	-1.68571	-1.69794	-1.78338	-1.78934	-1.84866	-1.89347	-1.81292	-1.65883	-1.92877	-1.86162	-1.84386	-1.89055	-1.89055	-1.8855	-1.9217	-1.9184	-1.9137	-1.89537	-1.89639	-1.90948	-1.90656	-1.90948	-1.78673	-1.84946	-1.84876	-1.90453	-1.87231	-1.92703	-1.89722	-1.92112	-1.86058	-1.89575	NSP2
WEIVKFISTCA	-1.85978	-1.73524	-1.88606	-1.77717	-1.61887	-1.52016	-1.60537	-1.94367	-1.81131	-1.90309	-1.86238	-1.88399	-1.88695	-1.89414	-1.92385	-1.91418	-1.88923	-1.78356	-1.84489	-1.84489	-1.36625	-1.73907	-1.66734	-1.80594	-1.86222	-1.9392	-1.78554	-1.77772	-1.67663	-1.74732	-1.37025	-1.74732	-1.81429	-1.7434	-1.31095	-1.77611	-1.752	-1.63571	-1.55641	-1.92641	-1.84707	-1.63571	-1.04796	-0.943202	-1.93744	-1.73852	-1.8108	-1.8309	-1.8882	-1.92104	-1.85062	-1.29689	-1.88603	-1.71888	-1.56764	-1.27555	-0.172369	-0.19549	0.29769	-0.00172506	-1.32594	-1.38954	-1.56041	-1.54011	-1.33558	-0.105367	-1.93718	-1.22378	-1.86179	-1.1279	-0.223621	-1.87906	-1.92165	-1.80188	-1.85928	-1.75867	-1.64646	-1.72375	-1.76844	-1.895	-1.93844	-1.87998	-1.58603	-1.95707	-1.89035	-1.90529	-1.93967	-1.93967	-1.89041	-1.94181	-1.92673	-1.91723	-1.92469	-1.9118	-1.94588	-1.93434	-1.94588	-1.8329	-1.87608	-1.87894	-1.9154	-1.87409	-1.93808	-1.90577	-1.92583	-1.88629	-1.94356	NSP2
KFISTCACEI	-1.69402	-1.51405	-1.70413	-0.804663	-0.0863314	-0.569451	-0.722645	-1.71381	-0.650812	-1.20088	-1.51	-1.44228	-1.65664	-0.401872	-0.623574	0.279659	-1.82137	-1.81437	-1.23788	-1.23788	-0.556609	-0.829435	-0.464278	-1.10634	0.0796992	-1.18219	-1.65518	-1.5879	-1.68778	-1.72508	-1.20207	-1.72508	-1.58975	-1.46611	-1.46514	-1.36669	-1.78917	-1.26513	-1.15498	-1.5261	-1.76354	-1.26513	-1.80249	-1.74424	-1.85004	-1.58703	-1.77912	-1.77031	-1.82026	-1.86992	-1.80126	-1.689	-1.71627	-1.75294	-1.80918	-1.77353	-1.70298	-1.77376	-1.65596	-1.54865	-1.52689	-1.64194	-1.63587	-1.68036	-1.60362	-1.73946	-1.78896	-1.43422	-1.70784	-1.56052	-1.67168	-1.79584	-1.70521	-1.68595	-1.75123	-1.4293	-1.79159	-1.83002	-1.83846	-1.48925	-1.51317	-1.24209	-1.86979	-1.61998	-1.55201	-1.50031	-1.65099	-1.65099	-1.46735	-1.60058	-1.55246	-1.54553	-1.46725	-1.57876	-1.78683	-1.68021	-1.78683	-1.48029	-1.42545	-0.255075	-1.44962	-1.46081	-1.5749	-1.43519	-1.48176	-1.46258	-1.50918	NSP2
FISTCACEI	-1.40416	-1.28949	-1.38882	0.82472	1.51827	1.09034	0.918581	-1.25393	1.09593	-0.636847	-1.6437	-1.57627	-1.7082	-1.59099	-1.6101	-1.48746	-1.64135	-1.57463	-1.23081	-1.23081	-1.47406	-1.41757	-1.14862	-1.61959	-1.29383	-1.35837	-1.69877	-1.63898	-1.40219	-1.51887	0.239427	-1.51887	-1.34256	-1.07357	-1.13766	-1.22368	-1.56598	-0.871956	-0.676201	-1.28758	-1.47039	-0.871956	-1.74074	-1.57639	-1.87549	-1.66384	-1.8196	-1.10382	-1.14665	-1.35171	-1.29377	-1.68872	-1.54603	-1.28831	-1.59269	-1.74203	-1.72282	-1.83647	-1.6905	-1.56324	-1.63695	-1.73394	-1.71953	-1.69776	-1.70103	-1.83162	-1.4217	-1.44774	-1.64885	-1.66559	-1.71219	-1.50928	-1.25428	-1.5247	-1.3244	-1.36283	-1.32466	-1.66847	-1.63748	-1.63492	-1.5762	-1.30942	-1.80235	-1.03563	-0.334229	0.0117533	-0.0645403	-0.0645403	-1.24892	-0.608132	-1.07037	-1.14857	-1.22838	-1.14596	-0.857173	-0.73547	-0.857173	-0.108917	0.0988797	-0.388254	-0.518448	-0.525068	-0.753805	-0.0681413	-0.381021	-0.17339	0.0193332	NSP2
FISTCACEIV	-1.3591	-1.30319	-1.37957	0.474282	1.23567	0.869795	0.594722	-1.36327	0.648784	-0.97959	-1.65962	-1.61381	-1.72859	-1.75149	-1.77755	-1.74293	-1.81763	-1.70223	-1.51714	-1.51714	-1.5042	-1.55358	-1.34915	-1.61394	-1.65938	-1.78003	-1.69106	-1.60761	-1.51723	-1.51207	0.14079	-1.51207	-1.64381	-1.54102	-1.46697	-1.5091	-1.78549	-1.3273	-1.47444	-1.52123	-1.74646	-1.3273	-1.8329	-1.72121	-1.89515	-1.71406	-1.81261	-1.68396	-1.70207	-1.77061	-1.72449	-1.79422	-1.78129	-1.68078	-1.7021	-1.79509	-1.80464	-1.85288	-1.6996	-1.70815	-1.75143	-1.80652	-1.80834	-1.7915	-1.78813	-1.81948	-1.68379	-1.61757	-1.83836	-1.68733	-1.73554	-1.63574	-1.49562	-1.63427	-1.5639	-1.57386	-1.45371	-1.71832	-1.67441	-1.4779	-1.4893	-1.2394	-1.84632	-1.6466	-1.15997	-1.26783	-1.45557	-1.45557	-1.54259	-1.36696	-1.60171	-1.60561	-1.67311	-1.62655	-1.57216	-1.46575	-1.57216	-1.09661	-1.16706	-1.37762	-1.20753	-1.22819	-1.36409	-1.23597	-1.29576	-1.21264	-1.18753	NSP2
ACEIVGGQIV	-1.82755	-1.7183	-1.8525	-1.73555	-1.60549	-1.51254	-1.54614	-1.94344	-1.7379	-1.88531	-1.90606	-1.91622	-1.918	-1.89363	-1.90892	-1.89357	-1.91198	-1.89177	-1.87904	-1.87904	-1.74375	-1.7012	-1.66933	-1.91281	-1.82953	-1.92199	-1.94164	-1.93515	-1.82641	-1.92484	-1.77093	-1.92484	-1.83719	-1.7705	-1.82386	-1.58746	-1.86988	-1.63184	-1.37892	-1.86896	-1.86099	-1.63184	-1.67116	-1.56953	-1.94209	-1.81998	-1.88436	-1.90002	-1.89822	-1.92752	-1.89409	-1.19688	-1.828	-1.78511	-1.80722	-0.0931624	-0.00104106	-0.600829	0.349576	0.0975619	-0.35347	-0.477599	-0.89132	-0.739299	-0.382276	0.05827	-1.94239	-0.982795	-1.78081	-0.155627	-0.390158	-1.87439	-1.86081	-1.75126	-1.859	-1.63017	-1.88407	-1.899	-1.91027	-1.84663	-1.85716	-1.79767	-1.87884	-1.91161	-1.83852	-1.84518	-1.86894	-1.86894	-1.8284	-1.73345	-1.8895	-1.88149	-1.8932	-1.86065	-1.89628	-1.78915	-1.89628	-1.81374	-1.84437	-1.8135	-1.76614	-1.81522	-1.79685	-1.82736	-1.84741	-1.83439	-1.84519	NSP2
IVGGQIVTCAK	-1.84463	-1.71644	-1.8658	-1.79769	-1.75683	-1.76256	-1.72999	-1.94805	-1.82158	-1.89022	-0.333383	-0.0364213	0.115647	-1.90513	-1.91631	-1.88639	-1.93899	-1.90197	-1.74112	-1.74112	-0.977156	-1.49373	-1.55636	-0.855091	-1.71212	-1.80349	-1.52505	-1.24354	-1.53582	-0.639174	-1.87264	-0.639174	-1.88156	-1.84506	-1.88079	-1.94044	-1.94984	-1.77998	-1.85492	-1.86614	-1.93439	-1.77998	-1.90048	-1.86826	-1.95859	-1.80999	-1.88852	-1.91362	-1.97166	-1.97908	-1.92276	-1.93561	-1.97166	-1.96131	-1.94415	-1.96058	-1.94995	-1.95196	-1.92213	-1.92094	-1.9182	-1.93437	-1.92854	-1.95592	-1.92983	-1.94525	-1.91806	-1.80333	-1.96515	-1.95444	-1.92873	-1.94349	-1.94759	-1.94161	-1.9282	-1.93013	-1.93977	-1.91056	-1.93745	-1.81574	-1.88784	-1.78426	-1.95157	-1.96183	-1.88379	-1.88278	-1.96022	-1.96022	-1.89578	-1.93586	-1.94181	-1.89154	-1.90909	-1.95381	-1.96698	-1.95375	-1.96698	-1.8487	-1.87415	-1.85195	-1.90431	-1.74666	-1.92996	-1.83473	-1.84291	-1.87102	-1.9134	NSP2
CAKEIKESV	-1.83382	-1.77923	-1.83929	-1.66718	-1.17258	-0.829318	-1.27411	-1.91613	-1.61889	-1.76508	-1.8929	-1.88018	-1.88486	-1.83162	-1.85439	-1.76229	-1.72018	-1.7554	-1.86514	-1.86514	-0.909064	-1.55684	-1.22291	-1.7062	-1.58919	-1.68201	-1.72735	-1.68001	-1.61294	-1.64551	-0.35827	-1.64551	-1.49815	-1.34158	-0.761869	-1.50386	-1.53618	-1.56295	-1.46224	-1.53501	-1.82525	-1.56295	-1.81201	-1.63344	-1.93407	-1.78862	-1.83949	-1.63221	-1.622	-1.7451	-1.72344	-1.77738	-1.83331	-1.67803	-1.5262	-1.80313	-1.75517	-1.817	-1.65777	-1.55927	-1.82771	-1.87974	-1.87927	-1.84575	-1.86607	-1.8091	-1.67937	-1.71138	-1.82453	-1.68936	-1.72143	-1.08567	-1.38007	-1.39208	-0.862196	-1.32827	-1.05	-1.52442	-1.4805	-1.54943	-1.54424	-1.50978	-1.76057	-1.64551	-0.923776	-1.06498	-1.27354	-1.27354	-1.76288	-1.75976	-1.08756	-1.27929	-1.54898	-1.45393	-1.74075	-1.78747	-1.74075	-0.738495	0.0552213	-1.316	-1.0874	-1.00095	-1.35176	-0.345217	-0.687996	-0.158658	-1.36813	NSP2
KEIKESVQTF	-1.84957	-1.69483	-1.85884	-1.76208	-1.57494	-1.36258	-1.4901	-1.93179	-1.75751	-1.80869	-1.64813	-1.71705	-1.78451	-1.26249	-1.40628	-0.964554	-1.16786	-1.12398	-1.64726	-1.64726	-0.758635	-1.10799	-0.771699	-1.56048	-0.488373	-0.451777	-1.88265	-1.83491	-1.39906	-1.82373	-1.81094	-1.82373	-1.55884	-1.38803	-1.54017	-1.52978	-1.82068	0.586834	0.6902	-0.426075	-1.57708	0.586834	-0.625825	-0.873422	-1.8241	-1.65237	-1.84636	-1.56007	-1.81566	-1.87181	-1.55247	-0.572251	-1.56812	-1.77439	-1.85606	0.117715	0.572904	-0.94682	-0.473177	0.589999	0.603905	0.57945	-0.0423944	-0.0583425	0.759151	-1.05866	-1.47854	0.220476	-1.56102	-0.703211	-0.930285	-1.85101	-1.83569	-1.70426	-1.81448	-1.377	-1.92007	-1.89484	-1.93009	-0.937808	-0.870146	-1.1471	-1.91471	-1.79268	-1.17388	-1.17633	-1.73603	-1.73603	-1.78436	-1.80773	-1.70718	-1.61607	-1.59578	-1.81372	-1.88546	-1.84726	-1.88546	-1.28973	-1.39402	-1.34599	-1.69872	-1.08463	-1.7511	-1.30947	-1.37476	-1.40885	-1.772	NSP2
KEIKESVQTFF	-1.78807	-1.63788	-1.79955	-1.84886	-1.81147	-1.70449	-1.68234	-1.9609	-1.88273	-1.91809	-1.84567	-1.85292	-1.84024	-1.54956	-1.69681	-1.52199	-1.57214	-1.44442	-1.61183	-1.61183	-1.68707	-1.3943	-1.18094	-1.79362	-1.10398	-1.61652	-1.84173	-1.80839	-1.6283	-1.81886	-1.85087	-1.81886	-1.87432	-1.82894	-1.75211	-1.68328	-1.88917	-1.01827	-0.200922	-1.60132	-1.76279	-1.01827	-1.23521	-1.36179	-1.82444	-1.63863	-1.85755	-1.76923	-1.89395	-1.92732	-1.76639	-0.873996	-1.70288	-1.86644	-1.92052	-0.586117	-0.0237297	-1.33229	-1.0197	-0.120067	-0.115258	-0.0996392	-0.5358	-0.731447	0.088395	-1.4401	-1.88866	-0.057879	-1.72025	-1.16174	-1.44836	-1.89776	-1.89143	-1.81447	-1.87489	-1.62025	-1.94901	-1.94571	-1.95898	-1.63812	-1.64231	-1.58337	-1.9331	-1.94536	-1.77198	-1.78435	-1.90839	-1.90839	-1.77705	-1.80291	-1.82416	-1.72297	-1.77483	-1.8779	-1.92965	-1.87593	-1.92965	-1.78097	-1.81097	-1.71148	-1.8593	-1.70633	-1.88271	-1.80386	-1.79697	-1.8112	-1.8879	NSP2
IKESVQTFF	-1.77304	-1.55239	-1.78571	-1.87937	-1.79121	-1.70507	-1.74547	-1.94888	-1.89803	-1.90172	-1.88644	-1.88134	-1.8917	-1.54006	-1.67201	-1.49323	-1.90633	-1.86837	-1.53454	-1.53454	-1.75571	-1.34929	-1.22166	-1.83623	-1.17396	-1.77243	-1.88734	-1.88178	-1.8631	-1.86331	-1.91695	-1.86331	-1.82556	-1.74817	-1.80448	-1.77438	-1.70556	-1.34981	0.925257	-1.60567	-1.19338	-1.34981	-1.44459	-1.53059	-1.7975	-1.60725	-1.80922	-1.61829	-1.85215	-1.91326	-1.69359	-1.54411	-1.22282	-1.56966	-1.79221	-1.61855	-1.66197	-1.85809	-1.7703	-1.47955	-1.74369	-1.74061	-1.72866	-1.78899	-1.68637	-1.9001	-1.87107	-0.874047	-1.65916	-1.62467	-1.72742	-1.84052	-1.85929	-1.72096	-1.84924	-1.53975	-1.93244	-1.92662	-1.93957	-1.74333	-1.68535	-1.62613	-1.86821	-1.88063	-1.38952	-1.12396	-1.63696	-1.63696	-1.54732	-1.34439	-1.37747	-1.10075	-1.13517	-1.61491	-1.69837	-1.48705	-1.69837	-1.31205	-1.39882	-1.17407	-1.60787	-1.19703	-1.65758	-1.28931	-1.32879	-1.42977	-1.55984	NSP2
KESVQTFFKL	-1.71665	-1.48536	-1.73372	-1.30116	-1.11212	-0.802119	-0.58282	-1.82617	-1.47775	-1.50849	-1.60535	-1.54477	-1.45506	-1.0963	-1.30548	-1.0764	-1.7213	-1.67344	-1.64573	-1.64573	-0.961396	-1.12798	-0.822118	-1.2733	-0.778446	-0.79659	-1.78134	-1.714	-1.54194	-1.59072	-0.793642	-1.59072	-1.67115	-1.54372	-1.61156	-1.25612	-1.74095	-1.30444	-0.763386	0.681686	-1.76359	-1.30444	-1.41219	-1.28293	-1.73472	-1.28929	-1.64594	-1.82287	-1.79667	-1.84874	-1.82978	-0.120791	-1.3794	-1.53424	-1.75742	0.724781	1.1975	-0.481935	-0.203202	0.983803	-0.281293	-0.277692	-0.673213	-0.580019	-0.153303	-0.809249	-1.84567	0.312614	-1.20256	-0.531538	-0.966879	-1.79781	-1.76985	-1.68987	-1.76156	-1.36738	-1.86282	-1.88203	-1.88823	0.208323	0.36217	0.5044	-1.81099	-1.73949	-1.52972	-1.34052	-1.44503	-1.44503	-1.70455	-1.6896	-1.74745	-1.65251	-1.72454	-1.74853	-1.75205	-1.77345	-1.75205	-1.54629	-1.46981	-1.596	-0.620217	-0.764612	-0.969704	-1.15295	-1.02901	-1.37194	-1.31473	NSP2
KESVQTFFKLV	-1.74776	-1.59788	-1.77663	-1.43125	-1.37468	-1.22491	-1.0277	-1.84883	-1.52814	-1.69692	-1.70057	-1.70893	-1.70084	-1.66944	-1.74324	-1.66095	-1.87127	-1.80076	-1.78798	-1.78798	-0.805442	-1.43212	-1.30954	-1.40484	-1.37481	-1.53742	-1.79124	-1.75353	-1.73552	-1.75597	-0.915003	-1.75597	-1.85223	-1.80716	-1.7165	-1.31611	-1.84897	-1.74598	-1.49858	-1.42913	-1.88849	-1.74598	-1.71704	-1.65035	-1.8635	-1.5925	-1.76222	-1.91198	-1.9086	-1.93678	-1.92042	-0.68426	-1.76673	-1.79864	-1.83857	-0.994219	-0.201938	-0.867102	-0.321748	0.075545	-0.934682	-1.04882	-1.19931	-1.18455	-0.956307	-0.724182	-1.945	-0.705265	-1.7233	-0.392162	-1.10636	-1.83701	-1.84203	-1.72193	-1.78733	-1.49273	-1.87254	-1.91227	-1.92075	-1.36682	-1.39943	-1.29674	-1.83582	-1.90286	-1.85068	-1.80679	-1.88868	-1.88868	-1.81128	-1.85411	-1.80612	-1.8404	-1.85338	-1.83583	-1.91938	-1.9015	-1.91938	-1.83623	-1.81999	-1.76489	-1.53124	-1.6333	-1.73462	-1.78283	-1.73752	-1.82375	-1.80522	NSP2
VQTFFKLVNK	-1.74302	-1.50406	-1.77707	-1.62744	-1.60202	-1.46671	-1.41333	-1.8882	-1.6881	-1.71232	0.917286	0.596605	1.22636	-1.72514	-1.78718	-1.74151	-1.87298	-1.7995	-1.44683	-1.44683	0.135299	-1.16027	-1.01773	-0.0138732	-1.20544	-1.48289	-1.11837	-0.745248	-1.02205	0.554085	-1.71084	0.554085	-1.88707	-1.86084	-1.79934	-1.75644	-1.84835	-1.51445	-1.36449	-1.63416	-1.82002	-1.51445	-1.73496	-1.69553	-1.81969	-1.08873	-1.45141	-1.8946	-1.96318	-1.97312	-1.91004	-1.66842	-1.87933	-1.87254	-1.8164	-1.82798	-1.78585	-1.79921	-1.72418	-1.70156	-1.74805	-1.76101	-1.74946	-1.85652	-1.74134	-1.76616	-1.88279	-1.0538	-1.85584	-1.77679	-1.68973	-1.9214	-1.94479	-1.86699	-1.9114	-1.7641	-1.90548	-1.88985	-1.92067	-1.58671	-1.71072	-1.59175	-1.80885	-1.92735	-1.72726	-1.765	-1.9252	-1.9252	-1.80737	-1.89827	-1.79283	-1.69816	-1.72712	-1.88524	-1.93328	-1.92382	-1.93328	-1.68125	-1.65423	-1.70868	-1.75203	-1.43556	-1.83782	-1.65012	-1.63075	-1.64866	-1.82465	NSP2
VQTFFKLVNKF	-1.79569	-1.66804	-1.81105	-1.77105	-1.70527	-1.53129	-1.49201	-1.92992	-1.83789	-1.78449	-0.969483	-1.1665	-0.796105	-0.0112405	-0.755727	-0.0578714	-1.779	-1.75024	-1.23327	-1.23327	-1.36002	-1.32975	-0.854419	-1.26908	0.0392534	-1.08403	-1.71579	-1.65442	-1.66993	-1.41404	-1.80344	-1.41404	-1.9001	-1.8761	-1.7338	-1.56913	-1.76054	-0.25692	0.748751	-0.99224	-1.55508	-0.25692	-1.33758	-1.3739	-1.74977	-1.46129	-1.75391	-1.76735	-1.91387	-1.94224	-1.8258	-1.40094	-1.65485	-1.80527	-1.85943	-1.63308	-1.53789	-1.78204	-1.66591	-1.35074	-1.63053	-1.63268	-1.63746	-1.70579	-1.56676	-1.8284	-1.84921	-0.852849	-1.65667	-1.62338	-1.73061	-1.85064	-1.90006	-1.66303	-1.85327	-1.22171	-1.9459	-1.93889	-1.94989	-1.23794	-1.29673	-1.38247	-1.88483	-1.89494	-1.60755	-1.49001	-1.85296	-1.85296	-1.82401	-1.85531	-1.8013	-1.77536	-1.66829	-1.864	-1.902	-1.88153	-1.902	-1.56415	-1.6356	-1.25426	-1.80691	-1.51649	-1.85014	-1.59308	-1.62816	-1.62145	-1.83495	NSP2
FFKLVNKF	-1.87568	-1.73986	-1.88225	-1.88562	-1.80676	-1.7964	-1.83839	-1.94847	-1.90244	-1.8506	-1.89464	-1.89885	-1.92666	-0.691078	-1.05127	-0.225568	-1.85581	-1.82829	-1.34073	-1.34073	-1.6388	-1.70171	-1.29832	-1.76791	-0.600633	-1.77062	-1.73064	-1.76799	-1.83985	-1.87357	-1.90775	-1.87357	-1.88943	-1.85988	-1.1803	-1.89999	-1.82851	-1.48692	-1.10381	-1.72817	-1.7292	-1.48692	-1.48819	-1.37559	-1.90867	-1.80386	-1.91309	-1.71761	-1.90277	-1.93421	-1.77771	-1.8405	-1.87357	-1.89946	-1.90819	-1.90621	-1.85484	-1.91973	-1.8664	-1.74619	-1.84822	-1.87591	-1.86941	-1.90492	-1.86196	-1.93742	-1.80521	-1.66913	-1.92331	-1.89149	-1.90169	-1.79414	-1.90575	-1.73349	-1.83501	-1.69033	-1.90991	-1.92516	-1.94214	-1.74686	-1.78216	-1.76652	-1.92196	-1.87564	-1.61546	-1.39507	-1.85155	-1.85155	-1.70439	-1.88865	-1.57428	-1.51657	-1.14657	-1.73168	-1.92462	-1.90591	-1.92462	-1.40931	-1.46913	0.00526064	-1.89098	-1.66389	-1.92068	-1.54516	-1.67718	-1.57284	-1.87547	NSP2
FFKLVNKFL	-1.82661	-1.6788	-1.83006	-1.51032	-0.855645	-1.08416	-1.4538	-1.82072	-1.48804	-1.25369	-1.82536	-1.81405	-1.87552	-0.894718	-1.10547	-0.259364	-1.8188	-1.77059	-1.22797	-1.22797	-0.932474	-1.55643	-0.909398	-1.43172	-0.52364	-1.70337	-1.29825	-1.34756	-1.65933	-1.69218	-1.29822	-1.69218	-1.64242	-1.52764	-0.24914	-1.80195	-1.4767	-1.53424	-1.35718	-1.74614	-1.68284	-1.53424	-1.69372	-1.44961	-1.89127	-1.68918	-1.85626	-1.74277	-1.76033	-1.81421	-1.79978	-1.73986	-1.78744	-1.65044	-1.76448	-1.7784	-1.77566	-1.86838	-1.76184	-1.54172	-1.82779	-1.87756	-1.87401	-1.84854	-1.86407	-1.88477	-1.7127	-1.59	-1.75574	-1.82145	-1.82603	-1.78399	-1.83096	-1.74168	-1.74809	-1.69371	-1.80621	-1.83879	-1.8546	-1.80728	-1.82716	-1.81458	-1.80784	-1.42595	-1.36924	-1.09381	-1.34022	-1.34022	-1.45999	-1.7056	-0.653313	-0.725305	-0.446348	-1.00827	-1.73705	-1.71707	-1.73705	-0.905864	-0.696501	0.800355	-1.62943	-1.45144	-1.72319	-1.00489	-1.23264	-0.937775	-1.46867	NSP2
FFKLVNKFLAL	-1.79418	-1.67373	-1.80245	0.438326	0.552501	-0.201151	0.120354	-1.51646	-0.0190165	-0.187414	-1.72469	-1.80371	-1.85299	-1.13104	-1.38077	-0.864419	-1.82893	-1.76296	-1.4017	-1.4017	-1.37118	-1.67705	-1.35509	-1.56906	-0.935213	-1.63156	-1.56329	-1.60176	-1.68609	-1.81995	-1.60175	-1.81995	-1.59023	-1.44061	0.809052	-1.72807	-1.24094	-1.02382	-0.839537	-1.72932	-1.58764	-1.02382	-1.71724	-1.49373	-1.84636	-1.45214	-1.76489	-1.67925	-1.65853	-1.77166	-1.77573	-1.61944	-1.7005	-1.29396	-1.52835	-1.76987	-1.6258	-1.82526	-1.72674	-1.38314	-1.85485	-1.88018	-1.87848	-1.86998	-1.86638	-1.8561	-1.68745	-1.51203	-1.62839	-1.80636	-1.75876	-1.82564	-1.8663	-1.80501	-1.81125	-1.72943	-1.76141	-1.80374	-1.81722	-1.86033	-1.87083	-1.83964	-1.74199	-1.43804	-1.50756	-0.996262	-1.13461	-1.13461	-1.63422	-1.73628	-1.48957	-1.42568	-0.870419	-1.35223	-1.69525	-1.7399	-1.69525	-1.16406	-1.22822	0.196666	-1.64012	-1.55981	-1.72552	-1.24285	-1.49565	-1.29389	-1.2825	NSP2
FKLVNKFLAL	-1.69469	-1.58931	-1.70069	1.10679	1.34065	0.615826	0.790592	-1.24406	0.881272	0.38051	-1.51084	-1.67435	-1.78182	-1.40833	-1.59095	-1.45944	-1.64454	-1.52233	-1.41043	-1.41043	-1.27704	-1.49439	-1.29395	-1.48394	-1.16016	-1.34089	-1.6608	-1.62872	-1.4664	-1.7549	-1.24874	-1.7549	-1.26937	-1.02019	1.0303	-1.44668	-0.392989	-0.325684	0.712467	-1.52605	-0.955343	-0.325684	-1.53749	-1.19182	-1.53839	-0.657457	-1.41678	-1.42752	-1.374	-1.56794	-1.58674	-1.21265	-1.10069	-0.0400958	-0.652026	-1.4393	-1.12543	-1.62322	-1.5316	-0.853574	-1.7339	-1.75657	-1.79958	-1.77945	-1.72406	-1.77408	-1.40796	-0.839542	-0.901545	-1.49866	-1.45187	-1.73785	-1.76467	-1.65349	-1.72275	-1.46254	-1.57611	-1.65938	-1.66257	-1.75285	-1.76549	-1.65652	-1.33034	-1.1756	-1.00235	-0.412252	-0.476316	-0.476316	-1.51646	-1.55049	-1.08883	-1.13562	-0.778987	-1.22123	-1.41362	-1.52939	-1.41362	-0.601432	-0.743651	-0.584562	-1.30895	-1.19998	-1.46593	-0.781406	-1.17481	-0.833904	-0.791642	NSP2
KLVNKFLAL	-1.76759	-1.64852	-1.77481	1.28433	1.33838	0.788826	1.18896	-1.15602	1.2777	0.721338	-0.885254	-1.1418	-1.46577	-0.831267	-1.05376	-0.576198	-1.60847	-1.55468	-1.28537	-1.28537	-0.293199	-0.913937	-0.683348	-0.674214	0.135821	0.765939	-1.67314	-1.57107	-1.4784	-1.79734	-1.45114	-1.79734	-0.521583	-0.103112	0.923797	-0.895281	-0.773132	0.457797	0.936291	-0.424692	-1.46208	0.457797	-1.6889	-1.46747	-1.74647	-1.02227	-1.66835	-1.57849	-1.48064	-1.68237	-1.67511	-0.924862	-1.53522	-0.937775	-1.45489	-1.36843	-1.12548	-1.66485	-1.46822	-0.650517	-1.69865	-1.74992	-1.74296	-1.68447	-1.70239	-1.76502	-1.48148	-0.776854	-0.500412	-1.60414	-1.4686	-1.82425	-1.84577	-1.75706	-1.78666	-1.40082	-1.78574	-1.64727	-1.69569	-1.5446	-1.3453	-1.39365	-1.74879	-0.697126	-1.02752	-0.226543	-0.211702	-0.211702	-1.31322	-1.2746	-1.21911	-1.00928	-0.534006	-1.08467	-1.27561	-1.37579	-1.27561	-0.741325	-0.573101	0.113949	-0.450166	-0.453621	-0.804432	-0.0733664	-0.55324	-0.714898	-0.19616	NSP2
LVNKFLAL	-1.78531	-1.70656	-1.78865	-1.13488	-0.904976	-0.958755	-0.954075	-1.8027	-1.25351	-1.32843	-1.71678	-1.74705	-1.75941	-1.72581	-1.79238	-1.70221	-1.81011	-1.77991	-1.737	-1.737	-1.41217	-1.49093	-1.35005	-1.69301	-1.43647	-1.45695	-1.7904	-1.76721	-1.64652	-1.82371	-1.6362	-1.82371	-1.14615	-0.826352	0.505985	-1.74679	-1.23268	-1.09977	-0.8857	-1.1227	-1.68009	-1.09977	-1.70974	-1.54498	-1.92349	-1.7203	-1.86687	-1.6205	-1.6705	-1.76302	-1.7126	-1.59395	-1.84821	-1.57179	-1.71114	-1.8174	-1.74521	-1.87789	-1.77676	-1.4964	-1.85188	-1.88834	-1.87789	-1.87145	-1.87692	-1.89808	-1.70541	-1.59251	-1.72855	-1.85584	-1.82702	-1.67934	-1.79251	-1.6877	-1.67054	-1.50991	-1.79202	-1.76074	-1.82826	-1.70045	-1.67754	-1.61278	-1.87222	-1.42478	-1.35449	-0.618995	-0.869648	-0.869648	-1.61113	-1.5504	-1.69067	-1.53209	-1.45407	-1.54634	-1.52776	-1.54441	-1.52776	-1.03838	-1.0057	-0.921845	-0.92386	-0.804699	-1.17045	-0.271698	-0.849622	-1.01193	-1.03211	NSP2
FLALCADSIII	-1.72091	-1.72575	-1.72208	0.342046	0.93802	-0.165084	-0.226321	-1.59607	0.343538	-1.16284	-1.82434	-1.84043	-1.90063	-1.75593	-1.79631	-1.74595	-1.90347	-1.89755	-1.7454	-1.7454	-1.78714	-1.77965	-1.69922	-1.84407	-1.70101	-1.71528	-1.88818	-1.88384	-1.85257	-1.87504	-1.35286	-1.87504	-1.82456	-1.75677	-1.60677	-1.52966	-1.86398	-1.36749	-1.42315	-1.68527	-1.82557	-1.36749	-1.86371	-1.80506	-1.92314	-1.81496	-1.90606	-1.79514	-1.7742	-1.85461	-1.83979	-1.82832	-1.75805	-1.73537	-1.82637	-1.82614	-1.83493	-1.89516	-1.7646	-1.7566	-1.81102	-1.85956	-1.84598	-1.83445	-1.84781	-1.88458	-1.85171	-1.70106	-1.8135	-1.77088	-1.81735	-1.66609	-1.62772	-1.74581	-1.64894	-1.61585	-1.78086	-1.87167	-1.86146	-1.64364	-1.66557	-1.45863	-1.90768	-1.80199	-1.68391	-1.61436	-1.70865	-1.70865	-1.77792	-1.67159	-1.88219	-1.87364	-1.84741	-1.80429	-1.79959	-1.75007	-1.79959	-1.63251	-1.68051	-1.70282	-1.72636	-1.71948	-1.75968	-1.70201	-1.74537	-1.69155	-1.41898	NSP2
AKLKALNLGETF	-1.86329	-1.72584	-1.86959	-1.73097	-1.68047	-1.69779	-1.65104	-1.94591	-1.79347	-1.85103	-1.74579	-1.80116	-1.87076	-1.43885	-1.58884	-1.42468	-1.85354	-1.86379	-1.75937	-1.75937	-1.54039	-1.3965	-1.21089	-1.68731	-1.00879	-1.35157	-1.90318	-1.87844	-1.83785	-1.89536	-1.91805	-1.89536	-1.81195	-1.75744	-1.70571	-1.78436	-1.84865	-0.779048	0.0832198	-1.05681	-1.67242	-0.779048	-1.72357	-1.70875	-1.75442	-1.43178	-1.79318	-1.64944	-1.88388	-1.92097	-1.73667	-1.70406	-1.68344	-1.84071	-1.87585	-1.79174	-1.68443	-1.86012	-1.80081	-1.58252	-1.66863	-1.6861	-1.69764	-1.74875	-1.63144	-1.87056	-1.81565	-1.16582	-1.78281	-1.73155	-1.81286	-1.86222	-1.84835	-1.81736	-1.84405	-1.6663	-1.94704	-1.94243	-1.95359	-1.20761	-1.02535	-0.937074	-1.92611	-1.90818	-1.61211	-1.27283	-1.69224	-1.69224	-1.81693	-1.79852	-1.84246	-1.79982	-1.7747	-1.88602	-1.85945	-1.82197	-1.85945	-1.6049	-1.66751	-1.63104	-1.82956	-1.58752	-1.84467	-1.39298	-1.58857	-1.58661	-1.81897	NSP2
KLKALNLGETF	-1.85355	-1.73414	-1.8627	-1.31809	-1.24519	-1.4086	-1.24504	-1.88456	-1.47013	-1.57158	-1.47521	-1.61674	-1.79946	-0.851271	-1.10832	-0.740991	-1.84113	-1.8265	-1.56222	-1.56222	-1.11935	-1.01937	-0.863972	-1.40552	-0.170584	-0.0704442	-1.88616	-1.83806	-1.83397	-1.89265	-1.9148	-1.89265	-1.70891	-1.61428	-1.50707	-1.55341	-1.84563	0.318036	0.0521939	-0.283645	-1.62156	0.318036	-1.70567	-1.69974	-1.78768	-1.4865	-1.84112	-1.6095	-1.85085	-1.903	-1.69758	-1.67272	-1.72338	-1.84657	-1.88404	-1.78247	-1.68484	-1.86541	-1.78259	-1.5426	-1.7036	-1.75156	-1.73038	-1.76776	-1.70825	-1.87701	-1.73327	-1.21213	-1.70774	-1.73936	-1.8141	-1.81424	-1.81638	-1.77511	-1.80516	-1.51432	-1.93634	-1.91828	-1.93664	-0.441101	-0.0425755	0.0403577	-1.93642	-1.86474	-1.5228	-1.07263	-1.59872	-1.59872	-1.78554	-1.74315	-1.83794	-1.77103	-1.73054	-1.84307	-1.82709	-1.79551	-1.82709	-1.50912	-1.56947	-1.50578	-1.71796	-1.3445	-1.76107	-1.20622	-1.40281	-1.50465	-1.7243	NSP2
LKALNLGETF	-1.77301	-1.59623	-1.77787	-1.77757	-1.69589	-1.50477	-1.4817	-1.92378	-1.82577	-1.83774	-1.84706	-1.84722	-1.85412	-1.1437	-1.41292	-1.18376	-1.74773	-1.74535	-1.58792	-1.58792	-1.73083	-1.30125	-1.04079	-1.7695	-0.802158	-1.44293	-1.86804	-1.83888	-1.741	-1.79261	-1.82705	-1.79261	-1.65596	-1.53446	-1.55583	-1.69938	-1.63581	-0.255967	1.33951	0.0623116	-0.92949	-0.255967	-1.45655	-1.36132	-1.65439	-1.33791	-1.70795	-0.71362	-1.55142	-1.68225	-1.15454	-1.5659	-1.24067	-1.48628	-1.65671	-1.65453	-1.567	-1.80551	-1.70883	-1.37952	-1.63739	-1.65166	-1.66743	-1.69903	-1.57089	-1.85438	-1.51342	-0.864438	-1.6089	-1.54904	-1.65551	-1.5058	-1.56718	-1.50757	-1.54199	-1.27938	-1.7943	-1.85077	-1.85967	-0.498666	-0.106904	0.142764	-1.84311	-1.80581	-1.01728	-0.0841829	-1.0111	-1.0111	-1.71109	-1.64597	-1.65649	-1.58265	-1.45842	-1.78063	-1.6381	-1.65836	-1.6381	-0.93011	-1.11486	-1.32792	-1.65784	-1.02995	-1.67746	-0.657799	-1.07529	-0.98131	-1.56693	NSP2
KALNLGETF	-1.81133	-1.61839	-1.81389	-1.63647	-1.63294	-1.32567	-0.972631	-1.89824	-1.71862	-1.70966	-1.77433	-1.73579	-1.71425	-0.392018	-0.738942	0.0824315	-1.72361	-1.77859	-1.40214	-1.40214	-1.33802	-0.8609	-0.601602	-1.48294	0.557771	0.15612	-1.86681	-1.82025	-1.75325	-1.79409	-1.84553	-1.79409	-1.31383	-1.05119	-1.65671	-1.4288	-1.66283	0.00195001	1.38574	1.37059	-1.17673	0.00195001	-1.46187	-1.41094	-1.67189	-1.40715	-1.78058	-0.422911	-1.34858	-1.5554	-0.860363	-1.36378	-1.36481	-1.61117	-1.80255	-1.52427	-1.36167	-1.76641	-1.63871	-1.13858	-1.56923	-1.57548	-1.57898	-1.60853	-1.47944	-1.84883	-1.21969	-0.702806	-1.45364	-1.52518	-1.6453	-1.53548	-1.47625	-1.50794	-1.50693	-0.974863	-1.80699	-1.78744	-1.80354	0.527595	1.17666	1.29005	-1.88829	-1.51894	-0.550571	0.83286	-0.0108594	-0.0108594	-1.54921	-1.20687	-1.59251	-1.39104	-1.32769	-1.70737	-1.13505	-1.25563	-1.13505	-0.477619	-0.318172	-0.571357	-1.02605	-0.144512	-1.14303	0.614608	-0.111995	-0.236336	-0.910248	NSP2
KLKALNLGETFV	-1.81534	-1.72395	-1.83231	-0.392328	0.183295	-0.80813	-0.916554	-1.79717	-0.267979	-1.37882	-1.5435	-1.62406	-1.81916	-1.62301	-1.71086	-1.61819	-1.9242	-1.91226	-1.77013	-1.77013	-0.161428	-1.30151	-1.23917	-1.30761	-1.25716	-1.38519	-1.83833	-1.78376	-1.85875	-1.8739	-1.57971	-1.8739	-1.80267	-1.73433	-1.60069	-1.39655	-1.89761	-1.05226	-1.22865	-1.6207	-1.86292	-1.05226	-1.86749	-1.8472	-1.88714	-1.63609	-1.84162	-1.87815	-1.94094	-1.96172	-1.89314	-1.79926	-1.89315	-1.89405	-1.87056	-1.88263	-1.82324	-1.87449	-1.78887	-1.71765	-1.78861	-1.84	-1.81832	-1.85046	-1.81582	-1.85265	-1.92381	-1.6133	-1.85047	-1.77349	-1.82913	-1.90933	-1.89218	-1.87715	-1.88925	-1.73236	-1.91461	-1.90424	-1.92978	-1.50212	-1.52012	-1.34901	-1.91093	-1.90189	-1.82069	-1.78101	-1.90657	-1.90657	-1.78788	-1.84078	-1.83084	-1.83791	-1.84891	-1.80257	-1.93728	-1.89007	-1.93728	-1.79333	-1.81349	-1.71699	-1.72753	-1.70416	-1.82352	-1.77003	-1.78406	-1.8048	-1.80599	NSP2
LKALNLGETFV	-1.79407	-1.73549	-1.80705	-0.374066	0.228839	-0.92371	-0.948977	-1.79629	-0.208296	-1.45895	-1.79181	-1.81202	-1.86677	-1.81007	-1.86563	-1.79396	-1.93091	-1.91515	-1.81414	-1.81414	-1.46618	-1.57652	-1.53966	-1.75125	-1.61218	-1.84575	-1.87777	-1.85865	-1.85081	-1.88537	-1.59307	-1.88537	-1.85317	-1.80461	-1.72351	-1.65997	-1.81837	-1.65074	-1.02802	-1.59388	-1.72447	-1.65074	-1.83374	-1.80355	-1.884	-1.70023	-1.82142	-1.7898	-1.90218	-1.93649	-1.84531	-1.79992	-1.7777	-1.77356	-1.72253	-1.85955	-1.8213	-1.87585	-1.78806	-1.72472	-1.85287	-1.87469	-1.8729	-1.86966	-1.85792	-1.8915	-1.92086	-1.58524	-1.85186	-1.7393	-1.79496	-1.83227	-1.82408	-1.79348	-1.82385	-1.66401	-1.87274	-1.91313	-1.91919	-1.5556	-1.5415	-1.36872	-1.84754	-1.9086	-1.7639	-1.65933	-1.83358	-1.83358	-1.81659	-1.80267	-1.77083	-1.82034	-1.81875	-1.798	-1.89415	-1.85575	-1.89415	-1.72535	-1.74814	-1.73081	-1.64868	-1.64264	-1.75416	-1.73074	-1.73905	-1.75411	-1.75052	NSP2
KALNLGETFV	-1.72807	-1.60416	-1.74173	0.0697032	0.742513	-0.306292	0.0413501	-1.72279	0.426224	-1.27139	-1.53134	-1.52499	-1.65435	-1.66727	-1.74003	-1.58965	-1.89661	-1.88999	-1.71507	-1.71507	-0.392655	-1.05328	-1.03461	-1.30302	-1.1297	-1.34326	-1.81804	-1.74268	-1.77656	-1.78529	-1.16755	-1.78529	-1.61221	-1.47002	-1.69731	-1.09367	-1.8237	-1.30819	-0.757203	-0.74856	-1.79801	-1.30819	-1.85426	-1.81828	-1.85643	-1.54205	-1.75751	-1.76005	-1.80886	-1.87961	-1.80074	-1.67852	-1.79527	-1.79871	-1.81134	-1.75885	-1.68739	-1.80235	-1.65654	-1.51665	-1.69044	-1.76209	-1.7633	-1.76537	-1.72678	-1.82982	-1.80983	-1.34174	-1.73958	-1.57393	-1.70638	-1.65921	-1.58419	-1.68648	-1.56476	-1.32731	-1.69857	-1.75922	-1.77974	-0.8154	-0.734981	-0.275192	-1.8624	-1.72654	-1.31048	-1.23262	-1.41544	-1.41544	-1.63782	-1.44596	-1.63364	-1.66497	-1.78823	-1.66411	-1.61676	-1.59938	-1.61676	-1.35816	-1.18135	-1.48863	-0.470913	-0.752024	-0.874159	-0.912165	-0.880513	-1.2003	-1.09009	NSP2
ALNLGETFV	-1.62174	-1.53433	-1.63378	0.931443	1.60906	0.545613	0.260222	-1.45651	1.39491	-0.750516	-1.53194	-1.44154	-1.67779	-1.8244	-1.84675	-1.77966	-1.91258	-1.85567	-1.55212	-1.55212	-1.2873	-1.33549	-1.20423	-1.54779	-1.48329	-1.48728	-1.81379	-1.77099	-1.75333	-1.7888	-1.09993	-1.7888	-1.78475	-1.67245	-1.67881	-1.12452	-1.85156	-1.44015	-1.36955	-1.80983	-1.86983	-1.44015	-1.90447	-1.87576	-1.9493	-1.7984	-1.8809	-1.89244	-1.87021	-1.91594	-1.87473	-1.70918	-1.83587	-1.79765	-1.85663	-1.78885	-1.81615	-1.84133	-1.64548	-1.66776	-1.76188	-1.83914	-1.79354	-1.78624	-1.81602	-1.78046	-1.86326	-1.55422	-1.76998	-1.74545	-1.77193	-1.87989	-1.78624	-1.83884	-1.82275	-1.7063	-1.84364	-1.89207	-1.8894	-1.84347	-1.82182	-1.72062	-1.8936	-1.6277	-1.54259	-1.63286	-1.74125	-1.74125	-1.59821	-1.13132	-1.63004	-1.63529	-1.73792	-1.48969	-1.73786	-1.49565	-1.73786	-1.57515	-1.45199	-1.44179	-1.27979	-1.45859	-1.46207	-1.48068	-1.38812	-1.54287	-1.15903	NSP2
FVTHSKGLY	-0.320744	-0.208828	-0.441494	-1.77395	-1.64115	-1.54943	-1.62637	-1.91231	-1.78174	-1.84328	-1.26819	-1.43709	-1.37042	-1.8509	-1.87256	-1.79445	-0.705965	0.350217	0.955382	0.955382	-1.58805	0.593937	-0.274047	-1.65964	-1.12295	-1.65402	-1.65196	-1.45511	-0.430491	-0.473107	-1.4974	-0.473107	-1.71872	-1.63174	-1.76392	-1.87637	-1.80808	-0.0107154	0.133713	0.264864	-1.17503	-0.0107154	-1.59489	-1.49755	-1.87561	-1.7095	-1.86506	-0.309055	-1.68726	-1.81229	-0.759542	-1.90222	-1.86945	-1.85777	-1.87828	-1.8576	-1.92385	-1.93632	-1.85952	-1.87782	-1.73782	-1.78045	-1.71337	-1.88877	-1.7517	-1.92377	-1.35789	-1.46862	-1.90385	-1.86988	-1.80508	-1.84008	-1.85807	-1.85669	-1.85441	-1.85018	-1.73666	-1.77656	-1.8122	-1.50266	-1.59572	-1.30696	-1.9301	-1.75191	-0.0935127	0.704125	-1.24928	-1.24928	-1.66751	-1.56321	-1.37701	-0.76762	-1.05598	-1.79862	-1.7391	-1.67993	-1.7391	-0.04315	-0.118113	-0.366953	-1.48286	0.325635	-1.61667	0.0252213	-0.444679	-0.356672	-1.34307	NSP2
FVTHSKGLYR	-1.42557	-1.08419	-1.5001	-1.64901	-1.5516	-1.50279	-1.56504	-1.88016	-1.69095	-1.77233	-0.495958	-0.254239	-0.0352776	-1.86018	-1.87437	-1.83577	-1.73497	-1.32909	-1.09799	-1.09799	-0.850359	-0.882092	-1.22825	0.893197	-1.57309	-1.8177	0.655254	1.1707	-0.181089	1.50473	-1.4867	1.50473	-1.80782	-1.73886	-1.68079	-1.92948	-1.88711	-1.27098	-1.51566	-1.64212	-1.8172	-1.27098	-1.83411	-1.75204	-1.91559	-1.56633	-1.75567	-1.76304	-1.93132	-1.94935	-1.79141	-1.91116	-1.94013	-1.89618	-1.87906	-1.91488	-1.93467	-1.9392	-1.89638	-1.89536	-1.85828	-1.88845	-1.87835	-1.93538	-1.87778	-1.91098	-1.76494	-1.64202	-1.94834	-1.92666	-1.88004	-1.91181	-1.92515	-1.93164	-1.91142	-1.93234	-1.81794	-1.82674	-1.85586	-1.7635	-1.8698	-1.73611	-1.8933	-1.87252	-1.40673	-1.38472	-1.85687	-1.85687	-1.71041	-1.83297	-1.64956	-1.39424	-1.53756	-1.78715	-1.90742	-1.87107	-1.90742	-1.37278	-1.45734	-1.40204	-1.71881	-1.08743	-1.81823	-1.44918	-1.44174	-1.47612	-1.68488	NSP2
VTHSKGLYR	-1.53562	-1.14393	-1.60804	-1.7976	-1.75793	-1.6946	-1.70392	-1.9195	-1.8014	-1.84658	0.186526	0.212426	0.830032	-1.83437	-1.84127	-1.77496	-1.82235	-1.65309	-1.2461	-1.2461	0.302614	-1.29907	-1.19841	1.54455	-1.36891	-1.64771	0.591455	1.09876	-0.582552	1.10991	-1.66745	1.10991	-1.81566	-1.73127	-1.75545	-1.92952	-1.82474	-1.7043	-1.67225	-1.54899	-1.8668	-1.7043	-1.84472	-1.77978	-1.91699	-1.5712	-1.74826	-1.86785	-1.95635	-1.96956	-1.88678	-1.88292	-1.95957	-1.91181	-1.90233	-1.91396	-1.92739	-1.92707	-1.87997	-1.87193	-1.88125	-1.90658	-1.8924	-1.94796	-1.90197	-1.90678	-1.80698	-1.61187	-1.93763	-1.92017	-1.86746	-1.9284	-1.94084	-1.9304	-1.9219	-1.91204	-1.88779	-1.83429	-1.89537	-1.73665	-1.82103	-1.74207	-1.8994	-1.81093	-1.56066	-1.48369	-1.86147	-1.86147	-1.73246	-1.8339	-1.53424	-1.23515	-1.41142	-1.76955	-1.90714	-1.88862	-1.90714	-1.47276	-1.29705	-1.23241	-1.57992	-0.968656	-1.74313	-1.25852	-1.1452	-1.39151	-1.68538	NSP2
VTHSKGLYRK	-1.5978	-1.29524	-1.65352	-1.84483	-1.80963	-1.76962	-1.794	-1.94594	-1.84143	-1.89052	1.00454	0.598979	1.21968	-1.7995	-1.82435	-1.77728	-1.89226	-1.82598	-1.55384	-1.55384	0.919085	-1.23926	-1.18429	0.0973337	-1.48726	-1.72517	-1.22008	-0.682306	-1.10183	0.103033	-1.80513	0.103033	-1.86351	-1.81632	-1.83017	-1.91658	-1.9023	-1.73862	-1.76114	-1.64921	-1.81417	-1.73862	-1.88572	-1.85659	-1.86594	-1.49256	-1.65469	-1.92342	-1.97322	-1.97738	-1.92107	-1.87777	-1.86385	-1.89377	-1.85818	-1.93616	-1.93271	-1.92345	-1.89298	-1.88235	-1.85705	-1.88544	-1.86458	-1.92692	-1.87289	-1.8954	-1.88766	-1.63222	-1.94865	-1.89869	-1.88359	-1.94715	-1.94439	-1.93261	-1.93271	-1.90682	-1.92926	-1.89509	-1.93324	-1.59977	-1.73408	-1.61811	-1.8681	-1.92515	-1.72225	-1.78865	-1.9424	-1.9424	-1.81553	-1.89465	-1.78664	-1.65392	-1.7501	-1.87692	-1.95312	-1.9341	-1.95312	-1.70728	-1.71512	-1.72114	-1.75954	-1.34067	-1.83755	-1.67152	-1.57054	-1.70576	-1.82469	NSP2
HSKGLYRKCVK	-1.83907	-1.68778	-1.8642	-1.92289	-1.89556	-1.86638	-1.88886	-1.9727	-1.93076	-1.95009	-1.11939	-1.28717	-1.03807	-1.92339	-1.93092	-1.89596	-1.92629	-1.89795	-1.85488	-1.85488	0.438803	-1.41307	-1.44672	-0.509697	-1.74358	-1.85099	-1.47218	-1.10495	-1.54554	-1.06215	-1.84983	-1.06215	-1.85428	-1.81949	-1.61793	-1.94397	-1.89674	-1.75333	-1.7999	-1.79394	-1.90462	-1.75333	-1.89033	-1.84908	-1.94069	-1.68017	-1.82673	-1.93624	-1.9773	-1.98128	-1.94359	-1.91889	-1.9671	-1.94037	-1.91352	-1.95245	-1.93132	-1.9322	-1.89032	-1.86255	-1.91068	-1.93606	-1.92486	-1.95462	-1.93023	-1.92813	-1.92252	-1.8066	-1.95697	-1.94046	-1.91	-1.95111	-1.95967	-1.9473	-1.93803	-1.92558	-1.94005	-1.88483	-1.93946	-1.6697	-1.83712	-1.73523	-1.93012	-1.95028	-1.83368	-1.847	-1.95521	-1.95521	-1.89696	-1.94099	-1.81074	-1.76831	-1.84962	-1.9072	-1.97213	-1.95523	-1.97213	-1.79256	-1.78142	-1.78383	-1.87505	-1.65121	-1.91719	-1.77444	-1.75983	-1.79028	-1.93112	NSP2
KGLYRKCVK	-1.91455	-1.79455	-1.92873	-1.91347	-1.91989	-1.91585	-1.88778	-1.97134	-1.9195	-1.93094	-0.849147	-1.05709	-1.03397	-1.90189	-1.90441	-1.82638	-1.97196	-1.96656	-1.84454	-1.84454	0.411885	-1.36407	-1.51833	-0.0834596	-1.50322	-1.76835	-1.60806	-1.44394	-1.87097	-1.64523	-1.94681	-1.64523	-1.83856	-1.76764	-1.65041	-1.92685	-1.8853	-1.8421	-1.67509	-1.84001	-1.91871	-1.8421	-1.89921	-1.87367	-1.91573	-1.55966	-1.77765	-1.94318	-1.97799	-1.98505	-1.94763	-1.84953	-1.97109	-1.937	-1.90903	-1.94714	-1.88546	-1.90545	-1.87947	-1.79624	-1.91259	-1.93465	-1.92741	-1.95484	-1.92859	-1.9297	-1.95029	-1.74866	-1.92593	-1.9351	-1.8977	-1.96374	-1.96519	-1.95553	-1.95626	-1.907	-1.94496	-1.90125	-1.94575	-1.80018	-1.88144	-1.78328	-1.92328	-1.92708	-1.9203	-1.85382	-1.95306	-1.95306	-1.853	-1.94338	-1.85588	-1.77639	-1.82908	-1.90889	-1.96905	-1.95473	-1.96905	-1.87905	-1.80759	-1.65883	-1.89233	-1.76817	-1.92911	-1.70427	-1.74538	-1.81426	-1.92853	NSP2
KGLYRKCVKSR	-1.94332	-1.85967	-1.95006	-1.88097	-1.87131	-1.90898	-1.8983	-1.96333	-1.88669	-1.90954	-1.36231	-1.48184	-1.65638	-1.88147	-1.88706	-1.78349	-1.96698	-1.95395	-1.88363	-1.88363	-0.558644	-1.52541	-1.57106	0.344055	-1.4777	-1.88682	-1.26423	-1.10627	-1.87729	-1.71724	-1.9422	-1.71724	-1.89776	-1.87122	-1.80334	-1.95009	-1.94726	-1.8898	-1.8555	-1.93202	-1.94248	-1.8898	-1.92432	-1.89699	-1.9449	-1.66659	-1.84344	-1.96554	-1.98538	-1.98932	-1.96425	-1.93169	-1.97532	-1.95699	-1.94349	-1.96527	-1.93453	-1.93657	-1.92198	-1.8968	-1.92344	-1.94723	-1.93484	-1.96531	-1.94501	-1.94655	-1.96307	-1.83799	-1.95979	-1.95871	-1.93057	-1.9753	-1.97848	-1.9703	-1.96824	-1.94833	-1.96712	-1.94662	-1.96732	-1.87998	-1.94178	-1.89458	-1.94819	-1.96681	-1.94873	-1.94122	-1.97871	-1.97871	-1.91188	-1.97238	-1.87654	-1.86019	-1.84299	-1.93379	-1.98673	-1.97844	-1.98673	-1.93353	-1.92282	-1.73472	-1.96209	-1.91017	-1.97439	-1.92034	-1.91429	-1.93975	-1.96138	NSP2
GLYRKCVKSR	-1.88836	-1.7817	-1.89698	-1.65497	-1.60096	-1.73452	-1.73313	-1.9115	-1.69653	-1.73033	-0.124667	-0.465285	-1.11443	-1.84588	-1.85668	-1.77395	-1.93835	-1.88706	-1.71405	-1.71405	-0.81006	-1.52518	-1.47627	0.412671	-1.47239	-1.73924	-0.771717	-0.536892	-1.65794	-1.18603	-1.88902	-1.18603	-1.82382	-1.7877	-1.60447	-1.90119	-1.91278	-1.71757	-1.78825	-1.91831	-1.91633	-1.71757	-1.87907	-1.82153	-1.90554	-1.41891	-1.76299	-1.94545	-1.97889	-1.98447	-1.95226	-1.89208	-1.96159	-1.9327	-1.90245	-1.92455	-1.89657	-1.90225	-1.8699	-1.83602	-1.85775	-1.89752	-1.87848	-1.93581	-1.89314	-1.88447	-1.92984	-1.67685	-1.9252	-1.93889	-1.88557	-1.96808	-1.97457	-1.95842	-1.95775	-1.93459	-1.94099	-1.90253	-1.93406	-1.88239	-1.93318	-1.89219	-1.89629	-1.95574	-1.88992	-1.91873	-1.97615	-1.97615	-1.86208	-1.95988	-1.84021	-1.7805	-1.7767	-1.90431	-1.98139	-1.96994	-1.98139	-1.87459	-1.87527	-1.68897	-1.94285	-1.85113	-1.95887	-1.89317	-1.88388	-1.89659	-1.92346	NSP2
LYRKCVKSR	-1.93694	-1.7935	-1.95093	-1.91861	-1.88629	-1.87677	-1.8914	-1.9568	-1.90788	-1.89475	-1.5753	-1.64954	-1.74767	-1.69103	-1.72263	-1.51369	-1.92554	-1.8921	-1.69911	-1.69911	-0.117112	-1.2911	-1.15103	0.84588	-1.05548	-1.84766	0.207959	0.172114	-1.71761	-1.4372	-1.89854	-1.4372	-1.79105	-1.73979	-1.57757	-1.95911	-1.87782	-1.83974	-1.78659	-1.91622	-1.84976	-1.83974	-1.82608	-1.74511	-1.91891	-1.59576	-1.8006	-1.91978	-1.97009	-1.98015	-1.92549	-1.93887	-1.97299	-1.93444	-1.88688	-1.95882	-1.9246	-1.92303	-1.90241	-1.88728	-1.91894	-1.94332	-1.93257	-1.97269	-1.93506	-1.92849	-1.9156	-1.81354	-1.95372	-1.95712	-1.89498	-1.96229	-1.97554	-1.95653	-1.95878	-1.94437	-1.8911	-1.85671	-1.894	-1.90106	-1.95712	-1.93313	-1.88397	-1.9261	-1.90018	-1.84633	-1.95435	-1.95435	-1.86159	-1.97024	-1.64989	-1.54046	-1.35153	-1.82848	-1.97549	-1.96795	-1.97549	-1.79328	-1.73447	-0.833735	-1.95174	-1.86096	-1.97069	-1.77327	-1.8445	-1.81263	-1.95801	NSP2
KSREETGLL	-1.73124	-1.54847	-1.73611	-1.68784	-1.2859	-0.966349	-1.33819	-1.91253	-1.72011	-1.75467	-1.57659	-1.71374	-1.7334	-1.70543	-1.70268	-1.45784	-1.70991	-1.70833	-1.78284	-1.78284	1.0827	-0.486209	-0.521075	-1.43114	-1.0903	-0.898608	-1.88169	-1.81945	-1.57497	-1.81266	-1.54844	-1.81266	-0.50076	-0.228482	-1.496	-1.63429	-1.63087	-0.850034	-0.522348	1.35556	-1.69702	-0.850034	-1.87961	-1.82809	-1.87449	-1.67568	-1.83874	-1.8181	-1.77561	-1.84255	-1.82398	-1.64078	-1.82875	-1.79684	-1.88109	-1.66826	-1.70496	-1.85204	-1.73602	-1.49704	-1.83423	-1.87779	-1.84223	-1.85247	-1.85726	-1.90462	-1.66077	-1.49882	-1.57916	-1.70384	-1.7745	-1.79559	-1.74949	-1.768	-1.77088	-1.43546	-1.88938	-1.76151	-1.8647	-0.327535	-0.00346053	-0.526492	-1.92951	-1.14299	-0.773479	-0.686121	-0.724549	-0.724549	-1.56584	-1.32009	-1.22204	-1.12399	-1.39878	-1.52012	-1.57172	-1.42439	-1.57172	-0.756817	-0.407092	-0.960658	0.0419333	0.136796	-0.296209	-0.07942	-0.165327	-0.534001	-0.701407	NSP2
KSREETGLLM	-0.98935	-0.872966	-1.09291	-1.64442	-1.51135	-1.37835	-1.3688	-1.88308	-1.70673	-1.78131	-1.38402	-1.58909	-1.57217	-1.69151	-1.74139	-1.62626	-1.78869	-1.70391	-1.56347	-1.56347	0.880744	-0.366565	-0.789662	-1.41981	-1.23745	-1.23794	-1.88235	-1.81873	-1.6014	-1.81592	-1.73403	-1.81592	-0.9067	-0.752836	-1.58474	-1.66915	-1.63961	-0.452516	-0.135005	1.45321	-1.44635	-0.452516	-1.80373	-1.76147	-1.40078	-0.297936	-1.34091	-1.73083	-1.80051	-1.86989	-1.73222	-1.66771	-1.37452	-1.34309	-1.6995	-1.66432	-1.68156	-1.83015	-1.71663	-1.54568	-1.73943	-1.77408	-1.74698	-1.8092	-1.72319	-1.83386	-1.61622	-1.07547	-1.68382	-1.60596	-1.6938	-1.83667	-1.78944	-1.78542	-1.84069	-1.51187	-1.9066	-1.78979	-1.8775	0.20344	0.0646036	0.0261428	-1.75321	-1.57914	-0.907945	-0.688884	-1.10969	-1.10969	-1.45832	-0.51156	-1.21869	-0.878793	-1.13975	-1.46948	-1.46743	-0.875842	-1.46743	-0.986329	-0.885508	-1.08388	-0.0843475	0.354597	-0.460212	-0.442263	-0.367572	-0.949193	-1.02511	NSP2
SREETGLLM	-1.68291	-1.35766	-1.71081	-1.78699	-1.75798	-1.7024	-1.63374	-1.93483	-1.81867	-1.85745	-1.85025	-1.86247	-1.84687	-1.67639	-1.77214	-1.63151	-1.88381	-1.76453	-1.5493	-1.5493	-1.6467	-1.52851	-1.60269	-1.83758	-1.41882	-1.83575	-1.89264	-1.87829	-1.72974	-1.88699	-1.82954	-1.88699	-1.62822	-1.43197	-1.63402	-1.71567	-1.08069	-1.6749	-0.0817576	-1.69458	-0.525848	-1.6749	-1.6418	-1.55702	-1.30439	-0.455341	-1.3069	-1.61968	-1.73989	-1.82389	-1.7196	-1.63391	-0.408718	0.201709	-1.07723	-1.44967	-1.58502	-1.75359	-1.63626	-1.46888	-1.69511	-1.67819	-1.69193	-1.76214	-1.5923	-1.76628	-1.8993	-0.879178	-1.54719	-1.51403	-1.57122	-1.86901	-1.85314	-1.79664	-1.8699	-1.70362	-1.90167	-1.85441	-1.88998	-1.88547	-1.86297	-1.80928	-1.21515	-1.7546	-1.45227	-1.19059	-1.45597	-1.45597	-1.31777	-1.38685	-0.351267	-0.0277409	-0.0826346	-0.957839	-1.60909	-1.43672	-1.60909	-1.34587	-1.25585	-0.400448	-1.45653	-1.25218	-1.53741	-1.25285	-1.36507	-1.34573	-1.34331	NSP2
REETGLLM	-1.78814	-1.56477	-1.80038	-1.86356	-1.85522	-1.80409	-1.75682	-1.96305	-1.8822	-1.92978	-1.89764	-1.91313	-1.91003	-1.84125	-1.87535	-1.8192	-1.93776	-1.90464	-1.79865	-1.79865	-1.81153	-1.63748	-1.6769	-1.88912	-1.73442	-1.90408	-1.94232	-1.93272	-1.88152	-1.94023	-1.91888	-1.94023	-1.74815	-1.63758	-1.73159	-1.71758	-1.76168	-1.64589	-0.627863	-1.78363	-1.67174	-1.64589	-1.20042	-1.349	-1.86851	-1.53554	-1.81358	-1.84284	-1.85839	-1.90223	-1.82578	-0.756756	-1.59941	-1.62369	-1.80332	-0.159007	0.0799706	-1.17041	-0.581677	0.227282	-1.21079	-1.18236	-1.09558	-1.40292	-1.05225	-1.36464	-1.94977	-0.411613	-1.66154	-0.7644	-1.17725	-1.8919	-1.87461	-1.79884	-1.88816	-1.64971	-1.94109	-1.92984	-1.94866	-1.87466	-1.86735	-1.82834	-1.83841	-1.8938	-1.82127	-1.76666	-1.84274	-1.84274	-1.57245	-1.45003	-1.7414	-1.62415	-1.6551	-1.73953	-1.8269	-1.53048	-1.8269	-1.80183	-1.83092	-1.56165	-1.71285	-1.68316	-1.75632	-1.70047	-1.69619	-1.83717	-1.78168	NSP2
KSREETGLLMPL	-1.71118	-1.53648	-1.73136	-1.32187	-0.981	-0.652627	-0.621054	-1.84733	-1.47107	-1.54772	-1.60469	-1.66814	-1.63219	-1.6762	-1.73542	-1.5685	-1.80644	-1.80426	-1.7618	-1.7618	0.743042	-1.0279	-0.949973	-1.14527	-1.04484	-0.936059	-1.78992	-1.71971	-1.63441	-1.78338	-1.42331	-1.78338	-0.883482	-0.675595	-1.32155	-1.56561	-1.59391	-1.08574	-0.825065	0.170336	-1.70139	-1.08574	-1.55533	-1.42598	-1.67264	-0.78861	-1.57991	-1.82467	-1.80387	-1.86119	-1.82014	-0.821508	-1.58747	-1.40406	-1.62531	0.234898	0.618921	-1.12921	-0.871457	0.260586	-1.25218	-1.25674	-1.35753	-1.42804	-1.13166	-1.40693	-1.7807	-0.339972	-1.27715	-1.15698	-1.25523	-1.8807	-1.83861	-1.82114	-1.85653	-1.59091	-1.87922	-1.7761	-1.8676	-0.531775	-0.523268	-0.447127	-1.72797	-1.61452	-1.48939	-1.24356	-1.37307	-1.37307	-1.64234	-1.58185	-1.65892	-1.54381	-1.54928	-1.68508	-1.73388	-1.6627	-1.73388	-1.39416	-1.33519	-1.31907	-0.770731	-0.821258	-1.04633	-1.00547	-1.10289	-1.27141	-1.40829	NSP2
SREETGLLMPL	-1.79645	-1.63274	-1.80906	-1.60108	-1.45761	-1.22905	-1.1735	-1.91655	-1.66892	-1.75023	-1.82939	-1.83044	-1.80333	-1.71426	-1.79257	-1.68601	-1.82673	-1.79413	-1.74524	-1.74524	-1.6625	-1.65296	-1.49525	-1.76046	-1.42656	-1.75851	-1.84285	-1.82584	-1.66516	-1.8201	-1.63666	-1.8201	-1.60991	-1.40762	-1.4941	-1.58905	-1.18654	-1.54512	-0.940293	-1.79049	-1.39709	-1.54512	-1.1186	-1.02392	-1.25845	0.211634	-1.09699	-1.79022	-1.74775	-1.81629	-1.78023	-0.770373	-0.958737	-0.150179	-1.00246	0.613465	0.693961	-1.00434	-0.62408	0.345246	-0.766963	-0.747353	-1.06922	-1.09673	-0.616637	-1.09246	-1.93226	-0.368019	-1.27809	-0.997587	-1.15755	-1.87613	-1.84859	-1.78813	-1.85108	-1.67774	-1.87846	-1.84592	-1.88387	-1.84525	-1.83625	-1.78425	-1.36129	-1.86867	-1.75012	-1.71736	-1.74343	-1.74343	-1.6194	-1.70338	-1.19846	-0.992034	-1.00924	-1.40676	-1.77816	-1.70906	-1.77816	-1.68506	-1.65626	-1.22473	-1.7299	-1.71613	-1.77073	-1.7022	-1.74657	-1.67902	-1.71388	NSP2
REETGLLMPL	-1.75475	-1.557	-1.78063	-1.4198	-1.2139	-0.906677	-0.762272	-1.8874	-1.5095	-1.6958	-1.77233	-1.76365	-1.74297	-1.60078	-1.68338	-1.56247	-1.79682	-1.76958	-1.66763	-1.66763	-1.62692	-1.41502	-1.18916	-1.71104	-1.21714	-1.57326	-1.85407	-1.8265	-1.6269	-1.77961	-1.55564	-1.77961	-1.50494	-1.29728	-1.44117	-1.18933	-1.54826	-1.16852	-0.1612	-1.71825	-1.6241	-1.16852	-0.930872	-0.704042	-1.67102	-1.065	-1.60257	-1.71766	-1.68866	-1.76891	-1.70639	0.158328	-1.25877	-1.06778	-1.51145	1.46547	1.60415	-0.105067	0.436211	1.38934	-0.457367	-0.427866	-0.621064	-0.726818	-0.257054	-0.481382	-1.91221	0.529266	-0.519382	-0.299154	-0.374935	-1.86787	-1.82202	-1.74229	-1.83442	-1.51709	-1.82065	-1.81162	-1.8453	-1.7538	-1.76296	-1.63662	-1.66978	-1.88368	-1.73459	-1.76542	-1.74983	-1.74983	-1.56874	-1.64774	-1.823	-1.75381	-1.70911	-1.73419	-1.7366	-1.63899	-1.7366	-1.6704	-1.78153	-1.57077	-1.69565	-1.71722	-1.73621	-1.7462	-1.79623	-1.73608	-1.73313	NSP2
SREETGLLMPLK	-1.70862	-1.46978	-1.75183	-1.79626	-1.74494	-1.65422	-1.63387	-1.94875	-1.8238	-1.88139	-0.768964	-0.53267	0.188077	-1.84193	-1.87684	-1.84139	-1.90957	-1.85728	-1.74621	-1.74621	-1.01083	-1.57311	-1.55592	-1.25186	-1.65944	-1.84994	-1.71099	-1.6115	-1.65018	-1.14419	-1.81029	-1.14419	-1.80951	-1.7145	-1.70699	-1.83374	-1.70589	-1.80878	-1.61447	-1.82119	-1.76037	-1.80878	-1.70552	-1.64245	-1.58663	-0.10999	-1.05217	-1.89112	-1.90367	-1.93193	-1.88883	-1.50488	-1.69854	-1.47665	-1.66392	-1.19628	-0.984477	-1.68622	-1.4966	-1.0252	-1.56374	-1.56214	-1.58763	-1.70893	-1.4965	-1.62034	-1.95273	-1.21366	-1.782	-1.64393	-1.70623	-1.93674	-1.92565	-1.89293	-1.91813	-1.86727	-1.93333	-1.92489	-1.94364	-1.75659	-1.85984	-1.76922	-1.71987	-1.94978	-1.89016	-1.89451	-1.93135	-1.93135	-1.78368	-1.87324	-1.76352	-1.67081	-1.64895	-1.78764	-1.92756	-1.88298	-1.92756	-1.87237	-1.87345	-1.70036	-1.89164	-1.82387	-1.91228	-1.86316	-1.86617	-1.87611	-1.89801	NSP2
REETGLLMPLK	-1.7675	-1.49685	-1.80862	-1.80674	-1.79249	-1.70552	-1.64583	-1.95346	-1.83455	-1.89178	-0.209274	-0.230229	0.140034	-1.84402	-1.86388	-1.80869	-1.92257	-1.87937	-1.77463	-1.77463	-0.50016	-1.44338	-1.50276	-0.886077	-1.62051	-1.76365	-1.74681	-1.65935	-1.70999	-1.37185	-1.85987	-1.37185	-1.8571	-1.78305	-1.77939	-1.74053	-1.85648	-1.78642	-1.47354	-1.73621	-1.86174	-1.78642	-1.66025	-1.63337	-1.86568	-1.40612	-1.68177	-1.89617	-1.90788	-1.93672	-1.89606	-1.14577	-1.77887	-1.72259	-1.84347	-0.564145	-0.12783	-1.37802	-1.14916	-0.252324	-1.52587	-1.55312	-1.48884	-1.68408	-1.47818	-1.54212	-1.9571	-0.717506	-1.55919	-1.45908	-1.49378	-1.94436	-1.92576	-1.90018	-1.92703	-1.83376	-1.93843	-1.93609	-1.95583	-1.65501	-1.80682	-1.67501	-1.87793	-1.96602	-1.91397	-1.93026	-1.95018	-1.95018	-1.81554	-1.88445	-1.92767	-1.88688	-1.88699	-1.92112	-1.9394	-1.89443	-1.9394	-1.91232	-1.92602	-1.84972	-1.89507	-1.79641	-1.91771	-1.892	-1.86888	-1.9194	-1.91305	NSP2
LLMPLKAPK	-1.76462	-1.57528	-1.77606	-1.19007	-1.01176	-1.18507	-1.15982	-1.7952	-1.2355	-1.40379	1.31319	1.37407	1.1004	-1.70513	-1.75243	-1.64128	-1.85161	-1.79574	-1.15086	-1.15086	0.551758	-1.09715	-1.03653	0.678982	-1.07732	-1.18202	-0.381498	0.149587	-0.964742	0.333145	-1.59145	0.333145	-1.46183	-1.35513	-1.2509	-1.73278	-1.75636	-1.25158	-1.17992	-1.7272	-1.68827	-1.25158	-1.67465	-1.54364	-1.82915	-1.17332	-1.50479	-1.6784	-1.86505	-1.91422	-1.73352	-1.73942	-1.87523	-1.75639	-1.67338	-1.81474	-1.78366	-1.82093	-1.68374	-1.66572	-1.74615	-1.78783	-1.78175	-1.84776	-1.76431	-1.76172	-1.73908	-1.28761	-1.81646	-1.84328	-1.70685	-1.859	-1.87782	-1.8374	-1.84327	-1.81493	-1.62547	-1.60757	-1.6511	-1.72819	-1.77249	-1.6174	-1.75134	-1.82922	-1.64673	-1.51404	-1.79611	-1.79611	-1.6189	-1.84059	-1.79278	-1.59246	-1.51563	-1.78264	-1.89063	-1.85052	-1.89063	-1.46769	-1.53484	-1.25365	-1.7644	-1.39617	-1.83444	-1.49054	-1.58292	-1.55584	-1.70926	NSP2
LLMPLKAPKEI	-1.84028	-1.80803	-1.84199	0.19709	0.334419	-0.645452	-0.35534	-1.56839	0.112619	-0.755914	-1.17032	-1.2329	-1.53989	-1.6199	-1.69123	-1.60448	-1.87914	-1.89985	-1.73178	-1.73178	-1.44936	-1.58718	-1.42879	-1.37266	-1.20701	-1.0738	-1.74135	-1.63057	-1.7994	-1.71387	-1.46405	-1.71387	-1.18603	-0.936534	-1.13844	-1.22285	-1.77538	-1.16802	-1.22778	-1.61214	-1.81466	-1.16802	-1.81725	-1.72481	-1.89046	-1.68105	-1.8288	-1.78553	-1.69274	-1.75187	-1.80576	-1.73513	-1.73345	-1.69194	-1.75315	-1.80862	-1.7855	-1.85613	-1.7449	-1.65557	-1.77762	-1.83943	-1.83511	-1.79968	-1.81455	-1.86458	-1.8455	-1.63805	-1.67259	-1.73408	-1.81001	-1.22705	-1.38711	-1.5846	-1.2506	-1.45489	-1.62991	-1.64531	-1.65272	-1.64826	-1.63897	-1.57462	-1.85182	-1.61803	-1.69431	-1.63401	-1.73737	-1.73737	-1.74334	-1.76443	-1.7287	-1.73615	-1.75655	-1.69093	-1.87629	-1.83274	-1.87629	-1.68072	-1.60385	-1.52872	-1.59457	-1.56877	-1.67661	-1.59683	-1.56096	-1.66133	-1.45313	NSP2
MPLKAPKEI	-1.88577	-1.82463	-1.88874	-1.75837	-1.78488	-1.75937	-1.65817	-1.94197	-1.77567	-1.85176	-1.85974	-1.882	-1.89829	-1.71817	-1.76856	-1.68073	-1.79054	-1.86195	-1.78486	-1.78486	-1.7184	-1.75765	-1.74125	-1.887	-1.51256	-1.68299	-1.88423	-1.85943	-1.74914	-1.82177	-1.52774	-1.82177	0.689944	1.08218	-0.797763	-1.54248	-1.37753	-1.78831	-1.32878	-1.52484	-1.49181	-1.78831	-1.61746	-1.29968	-1.91768	-1.77205	-1.85049	-0.199695	-0.0837534	-0.293901	-0.745084	-1.75061	-1.38194	-0.900127	-1.19322	-1.78943	-1.73759	-1.80098	-1.70426	-1.57518	-1.75473	-1.79273	-1.77653	-1.73618	-1.75672	-1.8583	-1.88652	-1.66977	-1.73633	-1.6414	-1.7687	0.377827	-0.071101	-0.839566	0.173757	-1.22614	0.00799467	-0.637157	-0.289509	-1.69662	-1.59603	-1.54421	-1.69852	-1.65144	-1.64592	-1.22857	-1.143	-1.143	-1.52166	-1.69613	-1.6362	-1.57231	-1.66126	-1.56477	-1.59126	-1.65831	-1.59126	-1.47053	-1.07292	-1.00222	-1.49476	-1.44487	-1.5383	-0.896428	-1.28626	-1.176	-1.51017	NSP2
LLMPLKAPKEII	-1.824	-1.79151	-1.82463	0.0372046	0.299244	-0.637464	-0.442643	-1.61606	-0.0102745	-0.879597	-1.39619	-1.41832	-1.6848	-1.62544	-1.6891	-1.61688	-1.88744	-1.90192	-1.73123	-1.73123	-1.49558	-1.61293	-1.43114	-1.42009	-1.33031	-1.24075	-1.73144	-1.6349	-1.8055	-1.72513	-1.36888	-1.72513	-1.48038	-1.2956	-1.08743	-1.27174	-1.79536	-1.21246	-1.30667	-1.6889	-1.82264	-1.21246	-1.82064	-1.71127	-1.88736	-1.67901	-1.82626	-1.77903	-1.76105	-1.81773	-1.80582	-1.73002	-1.73395	-1.69975	-1.75986	-1.81411	-1.79789	-1.85594	-1.7371	-1.67972	-1.78602	-1.83101	-1.82442	-1.80857	-1.80771	-1.85928	-1.86549	-1.63563	-1.7148	-1.73452	-1.80092	-1.60059	-1.49965	-1.66591	-1.52141	-1.48208	-1.66237	-1.72742	-1.75385	-1.66785	-1.68196	-1.56889	-1.86131	-1.73995	-1.77793	-1.73733	-1.81473	-1.81473	-1.76671	-1.81141	-1.85499	-1.82668	-1.82011	-1.78514	-1.89596	-1.84554	-1.89596	-1.74843	-1.74067	-1.59857	-1.74416	-1.71373	-1.79597	-1.71482	-1.72526	-1.7453	-1.63815	NSP2
MPLKAPKEII	-1.86029	-1.79805	-1.86405	-1.53285	-0.824966	-1.29542	-1.59408	-1.90456	-1.50952	-1.70499	-1.78448	-1.81362	-1.87182	-1.71208	-1.75973	-1.71462	-1.83384	-1.88677	-1.81419	-1.81419	-1.18719	-1.61826	-1.43525	-1.76512	-1.55097	-1.62145	-1.86707	-1.81335	-1.78745	-1.81952	-1.44224	-1.81952	-0.0608564	0.321627	-0.883938	-1.43609	-1.67488	-1.35324	-1.46904	-1.61139	-1.74768	-1.35324	-1.77051	-1.56082	-1.91122	-1.73858	-1.84451	-0.975732	-0.858916	-0.941487	-1.22255	-1.77848	-1.47669	-1.39723	-1.53877	-1.80832	-1.7702	-1.82896	-1.71906	-1.61897	-1.76733	-1.82104	-1.79458	-1.75283	-1.79485	-1.86495	-1.89661	-1.6378	-1.77564	-1.66249	-1.79843	-0.293115	-0.251818	-1.22354	-0.27721	-1.39615	-0.345562	-1.01943	-0.807678	-1.63646	-1.61566	-1.39199	-1.81756	-1.80067	-1.70755	-1.67611	-1.70202	-1.70202	-1.70293	-1.80086	-1.76249	-1.70073	-1.7942	-1.69657	-1.81287	-1.79838	-1.81287	-1.68208	-1.61766	-1.60307	-1.6953	-1.63483	-1.72875	-1.57055	-1.63488	-1.60953	-1.7231	NSP2
MPLKAPKEIIF	-1.85071	-1.77609	-1.85879	-1.83519	-1.70267	-1.80279	-1.8058	-1.95702	-1.85978	-1.89412	-1.8464	-1.86843	-1.86906	-1.49156	-1.65487	-1.57133	-1.80659	-1.83516	-1.64074	-1.64074	-1.80921	-1.7128	-1.59308	-1.86779	-1.3937	-1.73695	-1.8898	-1.86498	-1.80869	-1.81237	-1.82941	-1.81237	-0.559789	-0.246686	-0.987889	-1.78518	-1.67618	-1.5123	-0.0442025	-1.49154	-1.35672	-1.5123	-1.40018	-1.15639	-1.88885	-1.75853	-1.88024	0.611686	-0.700828	-0.809496	-0.125449	-1.77229	-1.532	-1.56188	-1.73259	-1.80898	-1.77865	-1.88125	-1.8213	-1.67609	-1.79379	-1.79528	-1.78669	-1.81115	-1.76339	-1.90832	-1.86859	-1.45116	-1.78543	-1.79778	-1.85624	-0.923226	-1.02111	-1.43245	-0.981263	-1.59414	-1.26028	-1.4752	-1.40251	-1.59406	-1.49419	-1.41551	-1.87181	-1.87495	-1.68937	-1.38431	-1.72671	-1.72671	-1.66464	-1.79973	-1.78237	-1.62733	-1.65144	-1.8112	-1.82667	-1.80441	-1.82667	-1.61813	-1.59863	-1.45639	-1.83553	-1.57692	-1.84579	-1.40771	-1.61937	-1.55814	-1.76775	NSP2
LKAPKEIIF	-1.89906	-1.8335	-1.90307	-1.90851	-1.83982	-1.77876	-1.82016	-1.97174	-1.9218	-1.9216	-1.90215	-1.91444	-1.91808	-1.61746	-1.73034	-1.59048	-1.88889	-1.88263	-1.76819	-1.76819	-1.79639	-1.64999	-1.44297	-1.89082	-1.30768	-1.7378	-1.92674	-1.91897	-1.86179	-1.89964	-1.92635	-1.89964	-1.8231	-1.73426	-1.51524	-1.81079	-1.38833	-1.16147	1.55502	-1.50898	-0.848668	-1.16147	-1.51328	-1.42944	-1.81464	-1.65525	-1.80644	-1.4461	-1.74728	-1.86201	-1.5793	-1.66736	-1.38087	-1.32188	-1.6554	-1.66049	-1.70225	-1.86384	-1.79508	-1.54397	-1.8357	-1.82022	-1.84386	-1.84291	-1.77707	-1.91107	-1.83635	-1.10689	-1.51081	-1.70574	-1.74238	-1.81346	-1.86781	-1.71563	-1.84058	-1.50888	-1.9194	-1.90912	-1.91889	-1.74555	-1.66443	-1.59899	-1.83552	-1.84384	-1.43515	-0.970174	-1.5617	-1.5617	-1.77783	-1.7685	-1.31671	-1.11614	-1.00596	-1.64762	-1.80725	-1.78511	-1.80725	-1.20131	-1.08411	-1.25882	-1.68882	-1.30486	-1.76799	-1.10002	-1.3364	-1.1251	-1.68334	NSP2
MPLKAPKEIIFL	-1.83424	-1.74205	-1.84051	-1.56755	-1.37767	-1.21155	-1.3068	-1.77803	-1.6622	-1.66247	-1.82035	-1.82797	-1.83753	-1.63373	-1.68551	-1.57619	-1.82631	-1.83284	-1.76047	-1.76047	-1.71194	-1.75886	-1.63229	-1.76765	-1.56627	-1.79672	-1.79055	-1.76303	-1.70505	-1.74233	-1.30651	-1.74233	-0.24643	0.17744	-1.05595	-1.7482	-1.68166	-1.7243	-1.44399	-1.52397	-1.718	-1.7243	-1.66704	-1.48248	-1.92163	-1.74407	-1.87289	-0.721321	-0.716739	-0.79175	-1.09673	-1.75087	-1.55712	-1.35368	-1.67296	-1.81586	-1.76804	-1.884	-1.82181	-1.67562	-1.82432	-1.83797	-1.83129	-1.84008	-1.82067	-1.91081	-1.89357	-1.60414	-1.79231	-1.81478	-1.86903	-1.0186	-0.932827	-1.52929	-0.99255	-1.64338	-0.968074	-1.43122	-1.27404	-1.65653	-1.496	-1.49845	-1.83885	-1.23304	-1.62935	-1.55326	-1.60202	-1.60202	-1.67001	-1.70391	-1.72698	-1.69928	-1.67935	-1.74522	-1.76565	-1.74728	-1.76565	-1.58882	-1.49484	-1.48246	-1.6078	-1.60133	-1.63161	-1.3881	-1.45499	-1.41474	-1.45846	NSP2
KAPKEIIFL	-1.83424	-1.75778	-1.83254	-1.05684	-0.840332	-0.525581	-0.44129	-1.38114	-1.08214	-1.11487	-1.76413	-1.77224	-1.7125	-1.18509	-1.177	-0.537638	-1.78598	-1.76268	-1.80099	-1.80099	-0.99466	-1.44497	-1.07368	-1.58101	-0.997254	-1.2284	-1.87105	-1.83755	-1.71117	-1.82455	-1.48004	-1.82455	-1.65495	-1.43572	-1.6969	-1.64516	-1.67042	-1.51142	-1.24963	-0.41201	-1.82266	-1.51142	-1.87558	-1.83976	-1.91472	-1.76695	-1.88997	-1.80092	-1.68129	-1.76077	-1.81917	-1.53159	-1.7371	-1.69437	-1.83972	-1.69838	-1.74537	-1.88507	-1.82648	-1.65302	-1.88291	-1.9028	-1.89274	-1.86217	-1.89281	-1.928	-1.66453	-1.57013	-1.49797	-1.79676	-1.85423	-1.66654	-1.60178	-1.73821	-1.58825	-1.49079	-1.8817	-1.87233	-1.88596	-1.18798	-0.378859	-0.903923	-1.91605	0.521636	-0.884263	-0.788117	-0.561118	-0.561118	-1.54656	-1.10067	-0.999397	-1.00955	-0.931661	-1.35398	-1.27519	-1.30332	-1.27519	-0.965893	-0.305755	-0.677607	-0.36087	-0.56134	-0.466642	0.0446587	0.120377	-0.24199	-0.0431028	NSP2
KEIIFLEGETL	-1.8781	-1.81491	-1.88091	-1.21086	-0.950725	-1.07448	-1.01316	-1.84154	-1.42434	-1.48675	-1.8226	-1.82399	-1.85553	-1.67145	-1.77321	-1.65183	-1.83354	-1.81912	-1.83474	-1.83474	-1.67671	-1.65099	-1.48205	-1.77611	-1.30862	-1.17893	-1.87942	-1.85798	-1.75681	-1.83492	-1.44839	-1.83492	-1.77803	-1.67658	-1.75415	-1.52732	-1.82023	-1.41017	-1.01366	-1.40619	-1.84113	-1.41017	-1.50353	-1.44047	-1.87908	-1.6804	-1.84094	-1.836	-1.79804	-1.84025	-1.84569	-0.48626	-1.62521	-1.70955	-1.83518	0.89606	0.734852	-0.828472	-0.525548	0.468521	-0.991596	-0.988528	-1.17111	-1.09629	-0.888698	-1.30784	-1.89077	-0.434895	-1.31196	-0.920238	-1.19328	-1.84149	-1.82956	-1.76376	-1.82401	-1.5182	-1.91718	-1.92062	-1.92981	-1.63664	-1.42805	-1.53291	-1.88892	-1.81447	-1.83356	-1.70692	-1.72412	-1.72412	-1.83327	-1.81336	-1.88577	-1.85787	-1.84688	-1.87247	-1.85226	-1.84236	-1.85226	-1.79058	-1.76381	-1.72689	-1.74986	-1.72683	-1.77505	-1.72985	-1.77792	-1.7433	-1.67456	NSP2
IIFLEGETL	-1.83259	-1.76744	-1.8304	-0.535411	0.0490124	-0.147392	-0.296849	-1.58716	-0.680618	-0.72899	-1.77238	-1.72481	-1.76728	-1.32182	-1.51445	-1.17456	-1.71782	-1.7784	-1.53491	-1.53491	-1.52732	-1.54962	-1.25694	-1.70965	-0.799193	-0.693132	-1.79609	-1.78943	-1.61704	-1.6742	-1.21391	-1.6742	-1.53131	-1.27943	-1.48305	-1.45881	-1.41997	-0.695303	-0.178102	-0.472888	-1.47803	-0.695303	-1.68133	-1.5656	-1.90256	-1.78568	-1.86091	-1.13604	-0.911201	-1.19543	-1.43316	-1.48864	-1.55058	-1.27598	-1.69059	-1.58763	-1.62818	-1.81847	-1.74184	-1.48807	-1.87272	-1.87588	-1.87191	-1.85283	-1.86055	-1.91205	-1.5156	-1.27908	-1.31026	-1.74255	-1.75914	-1.47366	-1.44287	-1.38672	-1.49759	-1.09122	-1.74669	-1.8113	-1.77677	-1.53992	-1.19696	-1.34256	-1.84282	-0.935843	-1.21774	-0.0513995	0.335057	0.335057	-1.69465	-1.46473	-1.6371	-1.5796	-1.36845	-1.63402	-1.173	-1.37249	-1.173	-0.81982	-0.643312	-0.629006	-1.29629	-1.11911	-1.33706	-0.474586	-0.966481	-0.693259	-0.572637	NSP2
IFLEGETL	-1.90377	-1.82668	-1.9088	-1.66468	-1.49128	-1.55786	-1.54699	-1.88431	-1.68704	-1.6473	-1.90369	-1.89114	-1.91663	-1.20852	-1.36003	-0.605294	-1.92461	-1.93859	-1.72038	-1.72038	-1.82041	-1.78071	-1.59274	-1.83463	-1.06533	-1.80632	-1.87856	-1.88105	-1.88882	-1.91928	-1.83238	-1.91928	-1.7909	-1.70457	-1.6206	-1.85015	-1.74435	-1.74807	-1.44357	-1.79409	-1.8047	-1.74807	-1.79761	-1.74709	-1.9513	-1.86522	-1.92424	-1.7837	-1.71145	-1.80927	-1.80537	-1.76258	-1.74626	-1.74302	-1.85906	-1.8299	-1.82959	-1.9157	-1.86389	-1.71265	-1.91978	-1.93219	-1.90962	-1.92606	-1.92328	-1.94905	-1.89909	-1.6462	-1.80191	-1.87527	-1.90636	-1.75458	-1.77858	-1.68769	-1.77803	-1.55489	-1.93186	-1.93358	-1.93893	-1.84594	-1.79209	-1.81207	-1.93034	-1.51306	-1.85811	-1.58492	-1.59414	-1.59414	-1.54717	-1.77772	-1.79612	-1.72825	-1.42008	-1.6448	-1.79698	-1.7401	-1.79698	-1.757	-1.6298	0.219784	-1.82431	-1.8211	-1.83006	-1.49602	-1.6886	-1.64446	-1.74691	NSP2
FLEGETLPT	-1.43602	-1.48653	-1.53361	0.154778	0.283846	-0.569952	-0.113127	-1.61138	0.408913	-1.42559	-1.83885	-1.83739	-1.87115	-1.89418	-1.9057	-1.87027	-1.92544	-1.86735	-1.71291	-1.71291	-1.84172	-1.7664	-1.78493	-1.87816	-1.79942	-1.88076	-1.89214	-1.87604	-1.79604	-1.83687	-1.55114	-1.83687	-1.71673	-1.57775	-1.60511	-1.81922	-1.76331	-1.61734	-1.45621	-1.90058	-1.70778	-1.61734	-1.83824	-1.75298	-1.95296	-1.82075	-1.90812	-1.58576	-1.63647	-1.77572	-1.62904	-1.86537	-1.83502	-1.46816	-1.61385	-1.83971	-1.83335	-1.85992	-1.71717	-1.79192	-1.89769	-1.91837	-1.89937	-1.90363	-1.90747	-1.85808	-1.84783	-1.71213	-1.88539	-1.9082	-1.77375	-1.88586	-1.83122	-1.90734	-1.88116	-1.89292	-1.60695	-1.79067	-1.77147	-1.93364	-1.93897	-1.87762	-1.7993	-1.72289	-1.69501	-1.39956	-1.56804	-1.56804	-1.68455	-1.39344	-1.85785	-1.79096	-1.72766	-1.73285	-1.55936	-1.30512	-1.55936	-1.59811	-1.56938	-1.46192	-1.76617	-1.72517	-1.80891	-1.55148	-1.70694	-1.66474	-1.41802	NSP2
FLEGETLPTEV	-1.51048	-1.59267	-1.56576	0.571833	0.642599	-0.42321	-0.0174257	-1.41302	0.751929	-1.22344	-1.86862	-1.89335	-1.91187	-1.87885	-1.89218	-1.86348	-1.93411	-1.90632	-1.77049	-1.77049	-1.85858	-1.81871	-1.79581	-1.89569	-1.83704	-1.89609	-1.91657	-1.91255	-1.87306	-1.9192	-1.54204	-1.9192	-1.82986	-1.75216	-1.72191	-1.71177	-1.86635	-1.74093	-1.70745	-1.90071	-1.86336	-1.74093	-1.84776	-1.81942	-1.95079	-1.84451	-1.91426	-1.85361	-1.83498	-1.89341	-1.85983	-1.7262	-1.83167	-1.73636	-1.80647	-1.80274	-1.66891	-1.73883	-1.47951	-1.57827	-1.8435	-1.87473	-1.83068	-1.84477	-1.85943	-1.77675	-1.87957	-1.70761	-1.89385	-1.58384	-1.7446	-1.81865	-1.74166	-1.8157	-1.79764	-1.77093	-1.81167	-1.8872	-1.89242	-1.9056	-1.90683	-1.86254	-1.89008	-1.77935	-1.67828	-1.71342	-1.77573	-1.77573	-1.61744	-1.06819	-1.81431	-1.79117	-1.78314	-1.64448	-1.70665	-1.40918	-1.70665	-1.69335	-1.70566	-1.69079	-1.66782	-1.7213	-1.7282	-1.72583	-1.71283	-1.75605	-1.35692	NSP2
FLEGETLPTEVL	-1.56672	-1.63856	-1.60322	-0.0311903	0.56655	-0.476229	-0.595022	-1.52014	0.08302	-1.08954	-1.86249	-1.88185	-1.90496	-1.79014	-1.81634	-1.74218	-1.89403	-1.8755	-1.77411	-1.77411	-1.87626	-1.81837	-1.73997	-1.88386	-1.73831	-1.82276	-1.90532	-1.8898	-1.81854	-1.87599	-1.52568	-1.87599	-1.65682	-1.50082	-1.51411	-1.7627	-1.7874	-1.45556	-1.34043	-1.80777	-1.70672	-1.45556	-1.48534	-1.37974	-1.93085	-1.78888	-1.89447	-1.69122	-1.62505	-1.72544	-1.71726	-1.39096	-1.59431	-1.3293	-1.74317	0.000330189	-0.599783	-1.57577	-1.18288	-0.584591	-1.63583	-1.65013	-1.61736	-1.59166	-1.61308	-1.77015	-1.83751	-1.21725	-1.66218	-1.46095	-1.63516	-1.85711	-1.77161	-1.7918	-1.82263	-1.74509	-1.85988	-1.88789	-1.90291	-1.88442	-1.8667	-1.81196	-1.87382	-1.54165	-1.6642	-1.41507	-1.39193	-1.39193	-1.54865	-1.00597	-1.83759	-1.7466	-1.63438	-1.64272	-1.54825	-1.06028	-1.54825	-1.54311	-1.63206	-1.4876	-1.72829	-1.7203	-1.74623	-1.57113	-1.66724	-1.61715	-1.15683	NSP2
LEGETLPTEVL	-1.8905	-1.83361	-1.90405	-1.79469	-1.73068	-1.64499	-1.6289	-1.95482	-1.82644	-1.8957	-1.94304	-1.94916	-1.93967	-1.83267	-1.87613	-1.83996	-1.93007	-1.92755	-1.91502	-1.91502	-1.90978	-1.85162	-1.77049	-1.93832	-1.80371	-1.92502	-1.95065	-1.94794	-1.90211	-1.93709	-1.87097	-1.93709	-1.84207	-1.78607	-1.79945	-1.72974	-1.84339	-1.71434	-1.39635	-1.89705	-1.8167	-1.71434	-1.47862	-1.43984	-1.95217	-1.85571	-1.9225	-1.85479	-1.81489	-1.874	-1.84863	-1.22212	-1.66728	-1.684	-1.84196	0.0968232	-0.397544	-1.4213	-0.984853	-0.397798	-1.56774	-1.57668	-1.53876	-1.5584	-1.53196	-1.66032	-1.96313	-1.11732	-1.67154	-1.2688	-1.52516	-1.86594	-1.81522	-1.7666	-1.84047	-1.65431	-1.93417	-1.94022	-1.94999	-1.90116	-1.88232	-1.85916	-1.91133	-1.9372	-1.91542	-1.90914	-1.91311	-1.91311	-1.85829	-1.85707	-1.92111	-1.88731	-1.87593	-1.89141	-1.92377	-1.8747	-1.92377	-1.894	-1.91824	-1.86921	-1.91036	-1.90536	-1.92048	-1.90138	-1.90994	-1.89622	-1.90952	NSP2
EGETLPTEVL	-1.83635	-1.73141	-1.85328	-1.87621	-1.72964	-1.63318	-1.77428	-1.9616	-1.88351	-1.92193	-1.93586	-1.93056	-1.91917	-1.88379	-1.90329	-1.88309	-1.89494	-1.88841	-1.90471	-1.90471	-1.85753	-1.84333	-1.73085	-1.92428	-1.8482	-1.92671	-1.9224	-1.91146	-1.81194	-1.87283	-1.49082	-1.87283	-1.75305	-1.63489	-1.70876	-1.852	-1.76645	-1.77742	-1.6453	-1.83156	-1.83335	-1.77742	-1.39035	-1.18368	-1.96161	-1.87177	-1.92602	-1.80768	-1.7316	-1.77051	-1.78575	-1.4165	-1.66392	-1.56562	-1.80299	0.0711025	-0.669326	-1.56429	-1.04388	-0.57289	-1.20632	-1.2121	-1.21839	-1.13854	-1.16196	-1.4025	-1.94483	-1.2514	-1.73668	-1.47833	-1.66642	-1.79912	-1.67036	-1.74955	-1.72085	-1.80911	-1.90131	-1.92	-1.92593	-1.85513	-1.83173	-1.79974	-1.88491	-1.85033	-1.85099	-1.86385	-1.84363	-1.84363	-1.80408	-1.72905	-1.89333	-1.84573	-1.86221	-1.84269	-1.84679	-1.7389	-1.84679	-1.83755	-1.85004	-1.81902	-1.82326	-1.85289	-1.81692	-1.78735	-1.80228	-1.79007	-1.79966	NSP2
GETLPTEVL	-1.88644	-1.81377	-1.89818	-1.79681	-1.61688	-1.41852	-1.55153	-1.95714	-1.79738	-1.89834	-1.9201	-1.91156	-1.90243	-1.84682	-1.88252	-1.8099	-1.89915	-1.8911	-1.86912	-1.86912	-1.86958	-1.79137	-1.65371	-1.91728	-1.70222	-1.87162	-1.94623	-1.93797	-1.83013	-1.90143	-1.80697	-1.90143	-1.7482	-1.64058	-1.823	-1.58188	-1.73678	-1.52785	-0.874014	-1.8787	-1.72886	-1.52785	-1.22203	-1.12711	-1.92847	-1.79808	-1.88174	-1.7782	-1.70778	-1.79129	-1.76304	-0.636167	-1.42469	-1.28886	-1.71739	1.70819	0.862203	-0.719141	0.200108	0.626132	-0.872187	-0.878314	-0.925092	-0.819535	-0.780542	-0.983989	-1.94205	-0.268948	-1.09737	-0.719686	-0.944869	-1.88357	-1.83935	-1.75757	-1.84866	-1.6496	-1.91219	-1.91334	-1.92547	-1.90592	-1.89023	-1.85209	-1.83585	-1.88889	-1.81827	-1.81789	-1.80964	-1.80964	-1.79148	-1.7438	-1.86357	-1.7951	-1.75509	-1.78475	-1.81548	-1.73255	-1.81548	-1.77775	-1.80311	-1.74328	-1.84043	-1.84111	-1.85877	-1.78423	-1.83384	-1.74818	-1.80345	NSP2
LPTEVLTEEV	-1.20823	-1.38878	-1.28022	-1.49911	-1.08812	-1.0069	-1.17086	-1.85013	-1.49194	-1.78541	-1.86978	-1.84814	-1.84533	-1.86358	-1.88836	-1.86085	-1.83267	-1.81483	-1.80362	-1.80362	-1.73606	-1.71679	-1.60838	-1.84653	-1.74897	-1.869	-1.86294	-1.83268	-1.71815	-1.73564	-0.723868	-1.73564	-0.885992	-0.512137	-1.57656	-1.65639	-1.77694	-1.80317	-1.76559	-1.6912	-1.82545	-1.80317	-1.77027	-1.61239	-1.94556	-1.8191	-1.86984	-0.841296	-0.739985	-0.928794	-1.00138	-1.81649	-1.68957	-1.52706	-1.5639	-1.85217	-1.82898	-1.87317	-1.78303	-1.75319	-1.85481	-1.87656	-1.84515	-1.84501	-1.85755	-1.88536	-1.90365	-1.70729	-1.88496	-1.76147	-1.83902	-0.398371	-0.23395	-1.43661	-0.487416	-1.70593	0.513598	-0.973717	-0.468244	-1.67296	-1.63633	-1.51836	-1.83988	-1.84789	-1.63957	-1.65905	-1.72794	-1.72794	-1.6627	-1.54498	-1.81027	-1.77281	-1.81777	-1.78664	-1.73206	-1.63874	-1.73206	-1.58368	-1.57425	-1.71987	-1.55536	-1.55304	-1.63717	-1.571	-1.58666	-1.56619	-1.62943	NSP2
TEVLTEEVV	-1.86565	-1.77963	-1.87777	-1.7861	-1.68049	-1.50576	-1.52422	-1.95736	-1.80094	-1.90222	-1.9361	-1.93325	-1.91612	-1.85302	-1.89248	-1.86597	-1.90841	-1.89673	-1.8566	-1.8566	-1.84904	-1.81958	-1.67274	-1.93095	-1.78791	-1.89995	-1.92859	-1.92311	-1.83727	-1.86748	-1.69124	-1.86748	-1.81852	-1.76836	-1.80512	-1.49122	-1.76718	-1.69171	-1.34729	-1.91405	-1.78029	-1.69171	-0.770002	-0.737218	-1.95771	-1.86789	-1.89104	-1.73751	-1.70848	-1.79263	-1.7661	-0.900041	-1.54813	-1.4369	-1.48769	0.281067	-0.024461	-0.529551	0.304098	-0.121895	-1.1901	-1.16189	-1.17063	-1.09156	-1.06503	-0.405961	-1.95278	-1.05405	-1.71244	-0.217531	-0.610971	-1.7634	-1.71757	-1.46461	-1.72035	-1.48102	-1.78698	-1.87156	-1.83516	-1.90273	-1.90289	-1.84784	-1.73373	-1.9438	-1.86141	-1.85381	-1.86575	-1.86575	-1.849	-1.8524	-1.87145	-1.85831	-1.84317	-1.82449	-1.87475	-1.86392	-1.87475	-1.79556	-1.80769	-1.81852	-1.85328	-1.86764	-1.87692	-1.83585	-1.87052	-1.79565	-1.8844	NSP2
TEVLTEEVVL	-1.8563	-1.78049	-1.86209	-1.45468	-1.35455	-1.28617	-1.17055	-1.88998	-1.54997	-1.66904	-1.87674	-1.8667	-1.84658	-1.83712	-1.87932	-1.84357	-1.87774	-1.88462	-1.84694	-1.84694	-1.81468	-1.76635	-1.66587	-1.88295	-1.71447	-1.79525	-1.90942	-1.88976	-1.77004	-1.85248	-1.60952	-1.85248	-1.75649	-1.65973	-1.73522	-1.73038	-1.76076	-1.54395	-1.18773	-1.64268	-1.75804	-1.54395	-1.05156	-0.986987	-1.9482	-1.85403	-1.91581	-1.7403	-1.61825	-1.68578	-1.74243	-0.964765	-1.58374	-1.47869	-1.76084	0.815309	0.200894	-1.1701	-0.564489	0.0100521	-1.18199	-1.13419	-1.21542	-1.11909	-1.04379	-1.30427	-1.89833	-0.882012	-1.57081	-1.05506	-1.2675	-1.84843	-1.8043	-1.73377	-1.82358	-1.69869	-1.89554	-1.90417	-1.91109	-1.79248	-1.69199	-1.70201	-1.87065	-1.81951	-1.77699	-1.68544	-1.63153	-1.63153	-1.81577	-1.74961	-1.89837	-1.85226	-1.84265	-1.84817	-1.77385	-1.76322	-1.77385	-1.7346	-1.73382	-1.75908	-1.69008	-1.69789	-1.7018	-1.62712	-1.68311	-1.68268	-1.56683	NSP2
VLTEEVVLK	-1.72124	-1.63732	-1.75561	-1.4648	-1.33269	-1.47287	-1.47274	-1.85306	-1.48912	-1.59243	0.0124589	0.510463	0.390043	-1.83862	-1.86746	-1.84446	-1.91819	-1.85725	-1.54833	-1.54833	-1.25618	-1.64457	-1.55323	-1.34501	-1.63913	-1.71111	-1.63735	-1.44312	-1.40198	-0.493271	-1.81559	-0.493271	-1.91895	-1.90026	-1.90508	-1.85411	-1.93395	-1.76963	-1.77873	-1.8283	-1.89833	-1.76963	-1.86654	-1.85153	-1.93763	-1.75047	-1.84611	-1.87894	-1.95287	-1.96702	-1.89177	-1.89744	-1.93121	-1.93972	-1.9368	-1.91124	-1.94123	-1.94626	-1.90053	-1.91489	-1.89508	-1.90453	-1.88557	-1.93753	-1.89815	-1.91289	-1.90057	-1.6067	-1.94652	-1.92757	-1.91058	-1.94188	-1.92027	-1.92645	-1.92313	-1.90413	-1.93489	-1.93796	-1.94082	-1.84085	-1.84712	-1.76469	-1.93388	-1.90728	-1.78958	-1.81	-1.93564	-1.93564	-1.81035	-1.85606	-1.83069	-1.75838	-1.75745	-1.90136	-1.94255	-1.91691	-1.94255	-1.78502	-1.77411	-1.76133	-1.83721	-1.63563	-1.8803	-1.74815	-1.70558	-1.7764	-1.74111	NSP2
VLKTGDLQPL	-1.82571	-1.75844	-1.83234	-0.0408949	0.786748	0.0525075	-0.252576	-1.69285	0.167504	-0.849077	-1.6793	-1.74734	-1.84569	-1.71621	-1.76587	-1.64496	-1.79531	-1.79609	-1.74424	-1.74424	-1.1285	-1.43515	-1.25089	-1.65513	-1.34157	-1.46943	-1.84894	-1.79429	-1.68318	-1.87221	-1.58178	-1.87221	-1.33494	-1.08293	-0.561547	-1.55806	-1.68091	-0.151437	-0.607446	-1.54781	-1.65668	-0.151437	-1.85263	-1.78398	-1.92377	-1.70647	-1.87635	-1.79644	-1.74509	-1.81597	-1.80297	-1.70403	-1.67461	-1.47078	-1.73765	-1.74001	-1.73766	-1.86655	-1.73599	-1.54315	-1.82376	-1.8706	-1.85736	-1.83034	-1.84979	-1.89505	-1.68328	-1.48167	-1.5485	-1.79822	-1.78061	-1.87262	-1.85458	-1.82658	-1.84971	-1.70622	-1.8937	-1.85561	-1.87086	-1.76526	-1.74039	-1.7131	-1.8962	-1.4257	-1.52685	-1.4411	-1.46639	-1.46639	-1.71239	-1.67751	-1.75291	-1.71424	-1.63022	-1.64008	-1.77022	-1.69859	-1.77022	-1.39899	-1.42397	-1.19955	-1.63438	-1.55695	-1.66341	-1.38893	-1.51666	-1.45601	-1.3723	NSP2
LKTGDLQPL	-1.92373	-1.8662	-1.92108	-1.74836	-1.56824	-1.26079	-1.35907	-1.95552	-1.75735	-1.83409	-1.92468	-1.93837	-1.93331	-1.87712	-1.91121	-1.83065	-1.87829	-1.86619	-1.87973	-1.87973	-1.79833	-1.75618	-1.62103	-1.91202	-1.64947	-1.88199	-1.94007	-1.92538	-1.80199	-1.91044	-1.81451	-1.91044	-1.66912	-1.52635	-1.64	-1.76195	-1.42547	-1.55755	0.569893	-1.74482	-0.990534	-1.55755	-1.76636	-1.66871	-1.87473	-1.57977	-1.79521	-1.56066	-1.59502	-1.73255	-1.7167	-1.72714	-1.20005	-0.142471	-1.17147	-1.54001	-1.60274	-1.82746	-1.7376	-1.54716	-1.86113	-1.86277	-1.87233	-1.85218	-1.82588	-1.90989	-1.88213	-1.22844	-1.29513	-1.68892	-1.66474	-1.86181	-1.85724	-1.82252	-1.87579	-1.70307	-1.86185	-1.85513	-1.86188	-1.8837	-1.86547	-1.81681	-1.74378	-1.82369	-1.58859	-1.14255	-1.21239	-1.21239	-1.79447	-1.80536	-1.52913	-1.5481	-1.32917	-1.65562	-1.67582	-1.71983	-1.67582	-1.27648	-1.22848	-1.13397	-1.66949	-1.58581	-1.74594	-1.35364	-1.63085	-1.32447	-1.63044	NSP2
LEQPTSEA	-1.89699	-1.84758	-1.92221	-1.90185	-1.86061	-1.88335	-1.89815	-1.97407	-1.88935	-1.96663	-1.94042	-1.95324	-1.95362	-1.95552	-1.9636	-1.95403	-1.97168	-1.96018	-1.94172	-1.94172	-1.87085	-1.8441	-1.85415	-1.94841	-1.93949	-1.97869	-1.95768	-1.95868	-1.92832	-1.95994	-1.9386	-1.95994	-1.84711	-1.792	-1.81825	-1.88291	-1.88881	-1.84011	-1.67446	-1.96802	-1.86684	-1.84011	-1.32552	-1.41415	-1.97899	-1.90401	-1.91675	-1.9113	-1.93506	-1.95393	-1.89803	-1.65091	-1.92625	-1.8781	-1.73919	-1.65107	-1.20054	-0.88322	0.01039	-0.966649	-1.70288	-1.7476	-1.73258	-1.77889	-1.71911	-0.66375	-1.97382	-1.59073	-1.93255	-1.36578	-0.461538	-1.91241	-1.91796	-1.83322	-1.90702	-1.82585	-1.85247	-1.86715	-1.88916	-1.95114	-1.96474	-1.93845	-1.83979	-1.95083	-1.94563	-1.9337	-1.95474	-1.95474	-1.88634	-1.90058	-1.93534	-1.92423	-1.92751	-1.90747	-1.9572	-1.89664	-1.9572	-1.92699	-1.93571	-1.87539	-1.94577	-1.92958	-1.95327	-1.93938	-1.94575	-1.95084	-1.94645	NSP2
LEQPTSEAV	-1.81713	-1.71211	-1.83491	-1.71577	-1.5398	-1.2938	-1.35583	-1.93727	-1.69846	-1.85423	-1.91213	-1.90903	-1.91086	-1.79674	-1.83432	-1.76538	-1.88852	-1.8806	-1.79787	-1.79787	-1.7669	-1.67183	-1.48193	-1.90222	-1.67912	-1.84664	-1.91552	-1.90895	-1.81701	-1.87868	-1.66344	-1.87868	-1.61847	-1.48521	-1.67634	-1.27353	-1.64908	-1.48814	-0.816137	-1.88597	-1.61185	-1.48814	-0.633588	-0.5615	-1.93826	-1.81797	-1.85943	-1.6666	-1.62479	-1.7343	-1.67563	-0.5525	-1.40302	-1.1755	-1.2485	0.446821	0.262219	-0.281524	0.851459	0.398222	-1.06387	-1.15112	-1.12021	-1.03002	-1.06788	-0.0117142	-1.9245	-0.796979	-1.58767	0.212426	0.0552805	-1.67489	-1.62264	-1.38728	-1.60142	-1.30199	-1.65617	-1.73879	-1.71894	-1.88914	-1.87455	-1.84306	-1.6409	-1.85747	-1.79221	-1.71676	-1.74037	-1.74037	-1.708	-1.75921	-1.76012	-1.74973	-1.72089	-1.69527	-1.80722	-1.74334	-1.80722	-1.71544	-1.67544	-1.57352	-1.7914	-1.79762	-1.81947	-1.69868	-1.77812	-1.69155	-1.79044	NSP2
LEQPTSEAVEA	-1.9104	-1.82858	-1.93015	-1.90659	-1.85261	-1.80021	-1.84218	-1.97054	-1.90819	-1.95448	-1.93686	-1.94319	-1.92897	-1.94593	-1.95607	-1.94483	-1.96393	-1.95088	-1.9133	-1.9133	-1.87102	-1.8431	-1.8141	-1.93985	-1.91152	-1.97289	-1.95021	-1.94405	-1.90633	-1.92933	-1.85983	-1.92933	-1.63804	-1.48345	-1.85209	-1.83922	-1.89258	-1.83559	-1.70953	-1.9576	-1.87048	-1.83559	-1.57974	-1.58102	-1.97395	-1.8992	-1.91621	-1.43133	-1.55173	-1.62376	-1.53917	-1.6456	-1.89264	-1.83056	-1.69423	-1.46633	-1.11793	-0.775491	0.161882	-1.03509	-1.64144	-1.67173	-1.6946	-1.69243	-1.62931	-0.375349	-1.97243	-1.52857	-1.9208	-1.28336	-0.459658	-1.76014	-1.60929	-1.83391	-1.73622	-1.8308	-0.755031	-1.54364	-1.15409	-1.92404	-1.94357	-1.88856	-1.82262	-1.96367	-1.93649	-1.91828	-1.9468	-1.9468	-1.9059	-1.93892	-1.94228	-1.92255	-1.92993	-1.92803	-1.94679	-1.93639	-1.94679	-1.91808	-1.92497	-1.90743	-1.94332	-1.92882	-1.95062	-1.92241	-1.94273	-1.92902	-1.94414	NSP2
EAVEAPLVGTPV	-1.77762	-1.70438	-1.79368	-1.47638	-1.28489	-0.954183	-1.05303	-1.83391	-1.4712	-1.81929	-1.85762	-1.86063	-1.85089	-1.89219	-1.91107	-1.87941	-1.43713	-1.28628	-1.85163	-1.85163	-1.69385	-1.71386	-1.64357	-1.82273	-1.82002	-1.90699	-1.78148	-1.76523	-1.23863	-1.58567	0.699665	-1.58567	-1.72926	-1.62842	-1.69718	-1.79358	-1.7094	-1.7172	-1.65885	-1.75422	-1.8105	-1.7172	-1.78543	-1.66136	-1.94997	-1.83428	-1.89495	-1.59523	-1.56568	-1.68508	-1.73236	-1.58723	-1.83925	-1.6429	-1.74034	-1.67012	-1.46865	-1.68696	-1.3212	-1.29068	-1.69527	-1.73853	-1.72698	-1.73664	-1.69931	-1.57823	-1.86894	-1.58231	-1.88337	-1.4715	-1.58707	-1.49026	-1.58649	-1.63231	-1.44061	-1.70257	-1.5226	-1.79072	-1.7611	-1.81962	-1.83175	-1.73249	-1.86447	-1.71957	-1.63274	-1.59853	-1.63869	-1.63869	-1.81696	-1.78269	-1.82778	-1.83318	-1.8417	-1.83598	-1.80579	-1.79191	-1.80579	-1.53495	-1.49363	-1.66268	-1.64548	-1.66298	-1.70095	-1.6049	-1.7064	-1.46731	-1.69157	NSP2
VEAPLVGTPV	-1.75337	-1.6284	-1.77429	-1.34289	-1.00676	-0.624424	-0.767352	-1.68568	-1.34291	-1.6465	-1.82326	-1.81767	-1.80627	-1.73943	-1.78452	-1.72436	-1.75051	-1.72067	-1.74023	-1.74023	-1.55494	-1.49952	-1.22085	-1.79302	-1.59214	-1.77525	-1.82051	-1.81301	-1.54693	-1.70883	-0.415861	-1.70883	-1.50965	-1.35396	-1.64241	-1.24468	-1.6333	-1.28103	-0.893312	-1.5957	-1.70738	-1.28103	-1.05745	-0.926553	-1.89688	-1.71593	-1.7874	-1.75792	-1.69903	-1.77133	-1.7435	-0.415774	-1.5918	-1.47701	-1.48662	0.15302	0.515074	-0.225878	0.588582	0.554396	-0.655042	-0.798027	-0.902879	-0.787073	-0.681986	-0.0910969	-1.77204	-0.435013	-1.50535	0.214898	0.003681	-1.46148	-1.56071	-1.38594	-1.43921	-1.16598	-1.59064	-1.66291	-1.69212	-1.76651	-1.72071	-1.67844	-1.67263	-0.582786	-1.45716	-1.27724	-1.11205	-1.11205	-1.68839	-1.61116	-1.67604	-1.72008	-1.67656	-1.6772	-1.60576	-1.56931	-1.60576	-1.31652	-1.04207	-1.28336	-1.40996	-1.46802	-1.42564	-1.04111	-1.32629	-1.07711	-1.41957	NSP2
APLVGTPV	-1.89368	-1.84025	-1.90526	-1.77224	-1.72217	-1.63776	-1.63729	-1.91415	-1.76022	-1.88555	-1.88984	-1.90845	-1.89349	-1.906	-1.91589	-1.87884	-1.91998	-1.9206	-1.89647	-1.89647	-1.76054	-1.80922	-1.76284	-1.87771	-1.81712	-1.89588	-1.91912	-1.90959	-1.85304	-1.91347	-1.62631	-1.91347	0.242574	0.712243	-1.39611	-1.79333	-1.6896	-1.80821	-1.69503	-1.88433	-1.85074	-1.80821	-1.77096	-1.66524	-1.96481	-1.84876	-1.90941	-1.60695	-1.51575	-1.6505	-1.60092	-1.76366	-1.85	-1.56804	-1.60536	-1.86224	-1.72186	-1.81178	-1.69424	-1.59262	-1.82632	-1.86926	-1.84014	-1.83063	-1.85018	-1.8605	-1.92128	-1.73546	-1.85519	-1.82965	-1.80876	-1.29446	-1.4034	-1.62137	-1.32256	-1.72696	-1.04251	-0.978327	-0.993175	-1.89413	-1.90288	-1.88183	-1.85495	-1.41429	-1.83922	-1.70969	-1.67064	-1.67064	-1.72958	-1.80876	-1.88652	-1.87192	-1.83781	-1.81866	-1.78063	-1.72948	-1.78063	-1.74501	-1.67154	-1.48387	-1.76773	-1.78898	-1.79102	-1.56053	-1.76619	-1.6615	-1.81849	NSP2
APLVGTPVCI	-1.84781	-1.79304	-1.85856	-0.416091	-0.149693	-1.01463	-0.953455	-1.80503	-0.336744	-1.45222	-1.73439	-1.76486	-1.8263	-1.7978	-1.83741	-1.79253	-1.86847	-1.88388	-1.81822	-1.81822	-1.63869	-1.67412	-1.6154	-1.81667	-1.62628	-1.5739	-1.91813	-1.90217	-1.78308	-1.88315	-1.56968	-1.88315	-0.129148	0.287266	-1.55195	-1.46203	-1.7801	-1.37303	-1.55719	-1.68775	-1.85263	-1.37303	-1.83824	-1.7299	-1.94775	-1.80871	-1.90323	-1.54058	-1.38959	-1.45753	-1.54116	-1.78853	-1.7224	-1.63599	-1.74287	-1.81862	-1.78564	-1.84348	-1.70973	-1.6413	-1.6956	-1.75895	-1.74239	-1.73058	-1.73024	-1.82483	-1.89362	-1.672	-1.80287	-1.69931	-1.79137	-1.17096	-1.00574	-1.57451	-1.10702	-1.61645	-1.24543	-1.30111	-1.21303	-1.75298	-1.73032	-1.63247	-1.87992	-1.80035	-1.74967	-1.74642	-1.76166	-1.76166	-1.72137	-1.74954	-1.84801	-1.81582	-1.86704	-1.77864	-1.82074	-1.78364	-1.82074	-1.7522	-1.73024	-1.65547	-1.61984	-1.67312	-1.67781	-1.69655	-1.70692	-1.74345	-1.61606	NSP2
MLLEIKDTEK	-1.68053	-1.6014	-1.72375	-1.43376	-1.32036	-1.49585	-1.48214	-1.87332	-1.49413	-1.62148	0.359618	0.609984	0.104975	-1.83601	-1.86759	-1.82501	-1.9096	-1.84866	-1.48403	-1.48403	-1.036	-1.51891	-1.42887	-0.751789	-1.55949	-1.65735	-1.23374	-0.818209	-1.38596	-0.00270158	-1.72998	-0.00270158	-1.83347	-1.7812	-1.63543	-1.82021	-1.91519	-1.62457	-1.7065	-1.85831	-1.86182	-1.62457	-1.83177	-1.77555	-1.90671	-1.57686	-1.7496	-1.78031	-1.91345	-1.94385	-1.8317	-1.86019	-1.90986	-1.88511	-1.86834	-1.89758	-1.89662	-1.90675	-1.84041	-1.84135	-1.8354	-1.86708	-1.8345	-1.90496	-1.85628	-1.87502	-1.8936	-1.5456	-1.92509	-1.90334	-1.86812	-1.91807	-1.89427	-1.91027	-1.88805	-1.8984	-1.84513	-1.88406	-1.86787	-1.78754	-1.85048	-1.68939	-1.9006	-1.93474	-1.81136	-1.82317	-1.93891	-1.93891	-1.80587	-1.86868	-1.89482	-1.80479	-1.82971	-1.902	-1.94425	-1.91724	-1.94425	-1.79478	-1.83088	-1.79011	-1.8864	-1.72369	-1.91387	-1.79571	-1.79556	-1.81784	-1.83415	NSP2
LLEIKDTEKY	-0.213055	-0.560987	-0.47649	-1.74739	-1.63634	-1.69678	-1.74127	-1.92265	-1.76468	-1.87757	-1.52789	-1.50003	-1.64746	-1.8739	-1.89462	-1.86382	-1.7331	-1.48543	-0.668913	-0.668913	-1.85327	-0.608348	-0.940345	-1.7768	-1.4338	-1.71548	-1.87854	-1.82942	-1.67515	-1.60912	-1.93125	-1.60912	-1.89082	-1.85612	-1.81161	-1.84516	-1.92037	0.0864298	-0.578213	-1.34389	-1.65072	0.0864298	-1.07531	-1.29556	-1.91842	-1.80603	-1.91148	-1.3187	-1.88308	-1.93308	-1.42145	-1.80857	-1.84973	-1.91015	-1.9161	-1.69022	-1.72068	-1.77513	-1.59077	-1.68028	-0.800898	-0.624391	-0.905774	-1.65792	-0.551077	-1.74099	-1.71216	-0.982894	-1.92064	-1.65562	-1.62441	-1.9138	-1.90299	-1.88092	-1.90982	-1.85463	-1.93011	-1.93548	-1.93995	-1.65579	-1.75653	-1.44964	-1.95082	-1.92229	-1.56254	-1.42949	-1.91914	-1.91914	-1.8229	-1.76082	-1.85887	-1.72885	-1.73929	-1.9305	-1.93846	-1.84363	-1.93846	-1.57593	-1.69776	-1.61224	-1.91384	-1.51217	-1.9293	-1.62729	-1.64286	-1.69106	-1.858	NSP2
LEIKDTEKY	-1.61929	-1.3478	-1.69306	-1.92626	-1.90472	-1.82876	-1.82181	-1.98204	-1.93012	-1.96712	-1.9058	-1.915	-1.86983	-1.8768	-1.90746	-1.85591	-1.75645	-1.62909	-1.02835	-1.02835	-1.91813	-1.12688	-1.08642	-1.90916	-1.42921	-1.8625	-1.92836	-1.90598	-1.75903	-1.75474	-1.94008	-1.75474	-1.9066	-1.87691	-1.91061	-1.81536	-1.8994	-0.957585	-0.0654751	-1.74584	-1.44407	-0.957585	0.0853501	-0.475662	-1.8983	-1.80064	-1.89611	-1.25167	-1.79777	-1.88783	-1.37783	-1.61511	-1.73079	-1.82762	-1.8457	-1.28698	-1.42853	-1.53179	-1.23036	-1.35516	-0.22678	0.0203697	-0.375795	-1.37128	0.143585	-1.50334	-1.87834	-0.39705	-1.89001	-1.3387	-1.2767	-1.87976	-1.88266	-1.81868	-1.88766	-1.78471	-1.90613	-1.92713	-1.92326	-1.77825	-1.85027	-1.68429	-1.90832	-1.97623	-1.68307	-1.58918	-1.91373	-1.91373	-1.9004	-1.92066	-1.82857	-1.76493	-1.71072	-1.93796	-1.93909	-1.93279	-1.93909	-1.58983	-1.71301	-1.7385	-1.93251	-1.7187	-1.95136	-1.77527	-1.80362	-1.7364	-1.91917	NSP2
LEIKDTEKYCAL	-1.83494	-1.74182	-1.84849	-1.80002	-1.671	-1.5152	-1.54271	-1.94432	-1.81274	-1.87324	-1.91473	-1.92321	-1.91529	-1.78482	-1.83196	-1.7793	-1.84421	-1.79427	-1.8721	-1.8721	-1.82641	-1.76514	-1.62868	-1.87711	-1.72474	-1.90339	-1.84147	-1.84111	-1.74258	-1.87756	-1.73382	-1.87756	-1.7574	-1.68325	-0.593612	-1.78069	-1.57238	-1.42557	-0.931365	-1.87902	-1.69728	-1.42557	-1.2696	-1.05811	-1.92	-1.73096	-1.85736	-1.74606	-1.76105	-1.84566	-1.77485	-0.80647	-1.65202	-1.483	-1.72769	-0.137677	-0.168786	-1.4244	-1.01258	0.127424	-1.41337	-1.44024	-1.51567	-1.44516	-1.37225	-1.53746	-1.93991	-0.971941	-1.59313	-1.30186	-1.35635	-1.88209	-1.8777	-1.77847	-1.86994	-1.71461	-1.8977	-1.90073	-1.92615	-1.89991	-1.88316	-1.85354	-1.85488	-1.90188	-1.88049	-1.85042	-1.87856	-1.87856	-1.80301	-1.87612	-1.89683	-1.87088	-1.80777	-1.83999	-1.92276	-1.87153	-1.92276	-1.80969	-1.85457	-1.7209	-1.90851	-1.89027	-1.92242	-1.87632	-1.911	-1.84473	-1.90916	NSP2
KYCALAPNM	-1.86677	-1.66523	-1.87208	-1.69848	-1.62399	-1.60516	-1.51259	-1.89699	-1.72747	-1.59072	-1.66492	-1.61497	-1.65755	0.00107839	-0.211964	1.12598	-1.88942	-1.87052	-1.0978	-1.0978	-0.378885	-0.596188	-0.358985	-0.888021	0.828391	-1.1087	-1.65859	-1.60591	-1.8144	-1.80073	-1.81876	-1.80073	-1.79274	-1.72512	-1.76229	-1.78038	-1.74595	-1.54508	-0.849519	-1.41524	-1.65055	-1.54508	-1.74112	-1.7362	-1.81246	-1.54135	-1.78698	-1.74249	-1.8202	-1.8811	-1.78461	-1.72856	-1.63491	-1.75207	-1.85603	-1.79959	-1.75415	-1.86852	-1.81634	-1.6714	-1.80516	-1.81815	-1.82075	-1.84455	-1.79117	-1.8744	-1.88277	-1.33007	-1.73096	-1.7876	-1.82312	-1.89273	-1.86115	-1.84701	-1.87689	-1.70683	-1.93259	-1.91493	-1.92178	-1.6113	-1.48179	-1.42805	-1.8902	-1.734	-1.77523	-1.49898	-1.72194	-1.72194	-1.68326	-1.84571	-1.48023	-1.25917	-0.798947	-1.60949	-1.86106	-1.84985	-1.86106	-1.6727	-1.51644	0.358645	-1.77436	-1.6352	-1.82797	-1.35447	-1.51955	-1.49622	-1.76864	NSP2
KYCALAPNMM	-1.78454	-1.58401	-1.79575	-1.73675	-1.4968	-1.50321	-1.59823	-1.91867	-1.74615	-1.71275	-1.68821	-1.65712	-1.72119	-0.265125	-0.3371	0.848018	-1.8915	-1.85987	-1.20445	-1.20445	-0.814318	-0.850857	-0.371182	-1.0939	0.195329	-1.5081	-1.70764	-1.65951	-1.78724	-1.80602	-1.76501	-1.80602	-1.72265	-1.63576	-1.70195	-1.81615	-1.80228	-1.4817	-1.03852	-1.49627	-1.67017	-1.4817	-1.79259	-1.76685	-1.83757	-1.57269	-1.81206	-1.78073	-1.84962	-1.88852	-1.7959	-1.76162	-1.73806	-1.78007	-1.88949	-1.82043	-1.78654	-1.889	-1.81145	-1.67227	-1.7817	-1.81854	-1.7962	-1.8326	-1.79201	-1.88208	-1.88247	-1.41301	-1.80257	-1.80081	-1.84666	-1.9059	-1.87654	-1.86876	-1.88605	-1.76411	-1.93189	-1.92332	-1.93061	-1.52366	-1.50012	-1.32799	-1.91902	-1.72131	-1.72425	-1.53085	-1.7242	-1.7242	-1.6858	-1.77648	-1.62748	-1.44054	-1.09867	-1.66783	-1.8569	-1.79117	-1.8569	-1.59539	-1.58744	0.131426	-1.67839	-1.56565	-1.74836	-1.40522	-1.50748	-1.55475	-1.75928	NSP2
YCALAPNMM	-1.58259	-1.46852	-1.60374	-1.58662	-1.03753	-0.98068	-1.29207	-1.86964	-1.58016	-1.71162	-1.88909	-1.87949	-1.89389	-1.73151	-1.76704	-1.63621	-1.81286	-1.74163	-1.53126	-1.53126	-1.75731	-1.5471	-1.36022	-1.87788	-1.56818	-1.82201	-1.8777	-1.82939	-1.62279	-1.74485	-1.2775	-1.74485	-1.53226	-1.3659	-1.51064	-1.83508	-1.59829	-1.37344	-0.669947	-1.10455	-1.38696	-1.37344	-1.68908	-1.53324	-1.94835	-1.84916	-1.92719	-0.704175	-1.02209	-1.23529	-1.16125	-1.78458	-1.71117	-1.28567	-1.76146	-1.64951	-1.74005	-1.88416	-1.75638	-1.64655	-1.81732	-1.85061	-1.81852	-1.81005	-1.82524	-1.90281	-1.63807	-1.47093	-1.77629	-1.82303	-1.81776	-1.73367	-1.66551	-1.73586	-1.74662	-1.68323	-1.77125	-1.84534	-1.80545	-1.67108	-1.53291	-1.40307	-1.89098	-1.27183	-0.961339	0.137261	0.0877992	0.0877992	-1.5426	-1.20267	-1.55946	-1.29796	-1.30929	-1.57824	-1.05884	-1.09119	-1.05884	-0.615496	-0.461496	-0.476002	-1.15476	-0.780274	-1.19714	0.126087	-0.601634	-0.496993	-0.815159	NSP2
KYCALAPNMMV	-1.8079	-1.69708	-1.81981	-1.14833	-1.28934	-1.25642	-0.683753	-1.82845	-1.36634	-1.57692	-1.69062	-1.69334	-1.73686	-0.472923	-0.702286	0.117601	-1.92696	-1.91776	-1.60519	-1.60519	-0.735038	-1.21169	-1.02675	-1.14903	-0.138233	-1.38983	-1.75465	-1.72372	-1.85758	-1.84869	-1.33265	-1.84869	-1.77207	-1.66413	-1.79518	-1.52272	-1.85937	-1.74193	-1.57547	-0.924909	-1.87667	-1.74193	-1.88398	-1.84909	-1.87803	-1.63714	-1.80699	-1.89251	-1.87545	-1.92161	-1.90606	-1.78131	-1.83555	-1.84152	-1.85832	-1.86488	-1.79716	-1.87309	-1.79838	-1.75317	-1.84433	-1.87445	-1.85589	-1.85641	-1.85864	-1.88668	-1.90479	-1.60255	-1.82496	-1.71785	-1.82938	-1.72857	-1.74033	-1.77663	-1.72854	-1.49564	-1.81435	-1.84414	-1.87017	-1.0843	-1.00309	-0.803966	-1.88319	-1.81425	-1.71107	-1.51367	-1.60726	-1.60726	-1.73468	-1.70284	-1.72817	-1.71934	-1.685	-1.73782	-1.80958	-1.78829	-1.80958	-1.70072	-1.59702	-1.23254	-0.845055	-1.13164	-1.17117	-1.44536	-1.33179	-1.61538	-1.39359	NSP2
YCALAPNMMV	-1.55295	-1.48818	-1.57074	-0.316461	-0.306815	-0.152753	0.462256	-1.60652	-0.585526	-1.27867	-1.7197	-1.74275	-1.73158	-1.71345	-1.77017	-1.73004	-1.82666	-1.78784	-1.57835	-1.57835	-1.34802	-1.51376	-1.449	-1.65857	-1.57642	-1.67348	-1.77322	-1.70559	-1.60991	-1.61546	0.236557	-1.61546	-1.60519	-1.42947	-1.56403	-1.40028	-1.73119	-1.52381	-1.3179	-0.808464	-1.78052	-1.52381	-1.83381	-1.74375	-1.90187	-1.68019	-1.81278	-1.6248	-1.55276	-1.69298	-1.72731	-1.74886	-1.75691	-1.60606	-1.66606	-1.74952	-1.72285	-1.82203	-1.67299	-1.64269	-1.75517	-1.80115	-1.81207	-1.78553	-1.77328	-1.85012	-1.7133	-1.50622	-1.77479	-1.60475	-1.71503	-1.13313	-1.32261	-1.46108	-1.18887	-1.24667	-1.14722	-1.60473	-1.56516	-1.36967	-1.30229	-0.991301	-1.81665	-1.54228	-0.870176	-0.519022	-0.558869	-0.558869	-1.58047	-1.26065	-1.49729	-1.49961	-1.67363	-1.60536	-1.28906	-1.43891	-1.28906	-0.934278	-0.569592	-1.42133	-0.138328	-0.371806	-0.416833	-0.49727	-0.521883	-0.726444	-0.332038	NSP2
LAPNMMVTNNTF	-1.70923	-1.54702	-1.71125	-1.30649	-1.14761	-1.32002	-1.26867	-1.82554	-1.43835	-1.4999	-1.72585	-1.74695	-1.81811	-0.618381	-0.873187	-0.644535	-1.6597	-1.67466	-1.41139	-1.41139	-1.69412	-1.32442	-1.00806	-1.65699	-0.534293	-0.944193	-1.79822	-1.75818	-1.68881	-1.77354	-1.77164	-1.77354	-1.06822	-0.856632	-1.24677	-1.65691	-1.70991	0.830032	0.613715	-0.0341951	-1.31273	0.830032	-1.52963	-1.42249	-1.84187	-1.67541	-1.85144	-0.818552	-1.61422	-1.70808	-1.17	-1.66943	-1.63355	-1.72343	-1.83029	-1.76829	-1.74866	-1.86776	-1.76026	-1.58986	-1.59327	-1.64304	-1.63892	-1.69571	-1.59701	-1.85108	-1.48828	-1.354	-1.7276	-1.70738	-1.76533	-1.53253	-1.58159	-1.52147	-1.5226	-1.30982	-1.77055	-1.79423	-1.81074	-0.623586	-0.37759	-0.10581	-1.90721	-1.12894	-1.152	-0.256434	-1.09285	-1.09285	-1.69103	-1.6485	-1.71991	-1.65069	-1.50599	-1.79473	-1.71193	-1.65494	-1.71193	-1.06135	-1.03062	-1.09636	-1.67749	-1.12644	-1.67015	-0.541736	-1.05088	-0.898749	-1.56537	NSP2
MMVTNNTF	-1.7482	-1.6334	-1.75378	-1.54048	-1.28488	-1.3797	-1.41521	-1.87831	-1.56214	-1.65762	-1.77019	-1.78856	-1.84765	-0.959319	-1.19736	-0.806104	-1.71994	-1.72253	-1.47066	-1.47066	-1.66771	-1.33797	-1.07685	-1.75322	-0.686037	-1.18803	-1.81412	-1.77748	-1.71301	-1.79668	-1.82283	-1.79668	-1.62421	-1.50788	-1.03034	-1.70339	-1.54968	0.656434	1.42922	-0.780853	-0.627087	0.656434	-1.37195	-1.30125	-1.86617	-1.69882	-1.86591	-0.598151	-1.46918	-1.65776	-1.05998	-1.60209	-1.52364	-1.52048	-1.75665	-1.72527	-1.67137	-1.84653	-1.70986	-1.46346	-1.67132	-1.70425	-1.72696	-1.73358	-1.66406	-1.85869	-1.4065	-1.191	-1.66052	-1.67977	-1.70049	-1.65398	-1.7195	-1.4571	-1.68067	-1.28242	-1.82986	-1.85128	-1.86127	-1.40247	-1.27449	-1.09617	-1.88528	-1.49203	-1.32018	-0.0774406	-1.08778	-1.08778	-1.61562	-1.6811	-1.77016	-1.66015	-1.38014	-1.69468	-1.71058	-1.66722	-1.71058	-0.91552	-1.10724	-0.416907	-1.78545	-1.30997	-1.78386	-0.769918	-1.2459	-1.10892	-1.55247	NSP2
MMVTNNTFT	-1.70138	-1.52892	-1.71423	-0.513348	0.218273	-0.265921	-0.463642	-1.70942	-0.399957	-1.43262	-1.68627	-1.60181	-1.77686	-1.78316	-1.84214	-1.76343	-1.86541	-1.75852	-1.48543	-1.48543	-1.14589	-1.20758	-1.24948	-1.47416	-1.53715	-1.77265	-1.58388	-1.48922	-1.47277	-1.41421	-0.736602	-1.41421	-1.74334	-1.66638	-1.39596	-1.67262	-1.72628	-1.17738	-0.733924	-1.76132	-1.47921	-1.17738	-1.8013	-1.69481	-1.91509	-1.72501	-1.80047	-1.44023	-1.63604	-1.76044	-1.64311	-1.77871	-1.78677	-1.56203	-1.57002	-1.7931	-1.77912	-1.80769	-1.60627	-1.69908	-1.76095	-1.7962	-1.8288	-1.81724	-1.76799	-1.75413	-1.76214	-1.51358	-1.77804	-1.76342	-1.54023	-1.83341	-1.80652	-1.82975	-1.82915	-1.74889	-1.38497	-1.72864	-1.64398	-1.75334	-1.81034	-1.51996	-1.74166	-1.61822	-1.49644	-1.20084	-1.48001	-1.48001	-1.73646	-1.76897	-1.72321	-1.69448	-1.63685	-1.70505	-1.72051	-1.74856	-1.72051	-1.30515	-1.30052	-1.22948	-1.68633	-1.4934	-1.76523	-1.43835	-1.5841	-1.43572	-1.42609	NSP2
MMVTNNTFTL	-1.55694	-1.36344	-1.52515	1.19682	1.62452	0.812874	0.738024	-1.09963	1.24109	0.446044	-1.45846	-1.31307	-1.56621	-0.492266	-0.752907	-0.388435	-1.40992	-1.40951	-0.827983	-0.827983	-1.13062	-1.06076	-0.524482	-1.12964	0.123217	-0.185089	-1.44156	-1.2651	-1.05763	-1.11083	0.418392	-1.11083	-1.18717	-0.876772	-0.350713	-0.96757	-1.27957	0.537333	0.768072	-0.41946	-0.8373	0.537333	-1.53109	-1.3104	-1.65682	-1.27045	-1.68065	-0.685416	-0.697423	-0.88203	-1.01454	-1.3123	-0.755506	-0.342043	-1.17151	-1.39534	-1.36125	-1.68125	-1.50966	-1.18725	-1.56227	-1.59449	-1.65347	-1.56938	-1.53015	-1.76248	-1.24337	-0.800366	-0.69746	-1.45393	-1.51899	-1.60156	-1.40544	-1.519	-1.53258	-1.19646	-1.43259	-1.66301	-1.52207	-1.08219	-0.868427	-0.395847	-1.63714	-0.78784	-0.802614	-0.0529708	-0.154753	-0.154753	-1.43647	-1.35952	-1.46435	-1.31561	-1.02899	-1.33176	-1.1859	-1.32197	-1.1859	-0.557998	-0.62581	-0.281047	-1.08674	-0.86268	-1.22394	-0.37157	-0.73514	-0.533696	-0.44021	NSP2
MVTNNTFTL	-1.51506	-1.29474	-1.47235	0.502683	1.14679	1.13763	1.02724	-1.30749	0.599773	-0.0442104	-1.5181	-1.23776	-1.32514	-0.554654	-0.733749	-0.109005	-0.842874	-0.863841	-0.666827	-0.666827	-0.777544	-0.975526	-0.379541	-1.12334	0.364114	0.311313	-1.33727	-1.09614	-0.457513	-0.461502	1.32624	-0.461502	-0.755237	-0.272097	-0.750502	-1.09658	-1.00753	-0.46185	0.422738	0.707168	-0.846013	-0.46185	-1.51858	-1.20982	-1.70686	-1.36243	-1.69493	0.473221	0.404327	0.127681	-0.113529	-1.31936	-0.863869	0.0292813	-1.17669	-1.33	-1.43869	-1.71167	-1.56249	-1.29143	-1.66165	-1.67289	-1.69164	-1.62649	-1.60149	-1.81243	-1.23537	-0.842306	-0.928583	-1.54916	-1.61301	-1.43124	-0.992156	-1.48271	-1.27367	-1.2787	-1.13308	-1.53511	-1.3007	-0.96946	-0.386741	-0.0207424	-1.62916	-0.33459	0.0839042	1.18669	1.3418	1.3418	-1.23876	-0.71119	-0.833048	-0.470019	-0.370417	-0.91779	-0.057141	-0.68637	-0.057141	0.383021	0.616472	0.543725	0.0273252	0.266033	-0.253648	1.09931	0.510548	0.677781	0.742561	NSP2
VTNNTFTL	-1.59791	-1.43645	-1.62409	-1.56135	-1.31169	-1.23384	-1.28234	-1.85507	-1.55282	-1.63554	-1.73374	-1.74251	-1.68663	-1.54529	-1.56916	-1.3983	-1.83559	-1.83434	-1.76173	-1.76173	-1.29535	-1.30399	-1.1715	-1.70561	-1.25966	-1.2541	-1.8376	-1.7945	-1.68207	-1.77919	-1.43208	-1.77919	-1.61166	-1.40842	-1.49818	-1.75573	-1.62717	-1.46583	-1.19196	-0.0310447	-1.77859	-1.46583	-1.80741	-1.73366	-1.93345	-1.78053	-1.8928	-1.76984	-1.71366	-1.77767	-1.79109	-1.61633	-1.74858	-1.65228	-1.84955	-1.794	-1.78632	-1.90533	-1.80888	-1.63907	-1.85747	-1.89314	-1.86999	-1.85833	-1.87446	-1.9235	-1.76471	-1.57059	-1.76578	-1.82527	-1.86898	-1.67366	-1.64626	-1.676	-1.64145	-1.47623	-1.89226	-1.88408	-1.90736	-1.22708	-0.890837	-0.882622	-1.91748	-1.15578	-1.2295	-0.743754	-0.733045	-0.733045	-1.59572	-1.23275	-1.54531	-1.30836	-1.48856	-1.55138	-1.34406	-1.28553	-1.34406	-1.12974	-0.825408	-1.06439	-0.368462	-0.460711	-0.56647	0.313292	-0.0265578	-0.679551	-0.681616	NSP2
MMVTNNTFTLK	-1.4694	-1.1827	-1.52174	-0.261306	-0.0174591	-0.809192	-0.58333	-1.67919	-0.44268	-0.97748	1.19791	1.18669	1.24504	-1.52663	-1.63944	-1.50547	-1.80844	-1.69968	-1.13889	-1.13889	0.271111	-0.950974	-0.954197	0.338055	-1.04688	-1.48555	-0.776543	-0.234538	-0.77316	0.922196	-1.44372	0.922196	-1.7504	-1.65298	-1.39121	-1.68226	-1.77085	-1.18495	-0.961777	-1.49749	-1.60453	-1.18495	-1.7593	-1.66272	-1.80792	-1.29104	-1.57483	-1.65024	-1.67262	-1.75738	-1.74117	-1.73998	-1.59612	-1.43196	-1.69952	-1.79746	-1.7745	-1.85916	-1.76152	-1.71146	-1.74065	-1.78224	-1.79265	-1.82392	-1.76359	-1.8166	-1.79227	-1.37197	-1.67876	-1.78452	-1.75149	-1.84902	-1.81422	-1.8292	-1.83296	-1.72096	-1.81308	-1.82715	-1.82583	-1.53024	-1.62565	-1.35829	-1.83708	-1.68713	-1.65268	-1.46732	-1.6074	-1.6074	-1.67767	-1.77839	-1.79706	-1.63571	-1.64804	-1.77075	-1.81279	-1.81814	-1.81279	-1.54672	-1.58364	-1.44959	-1.72757	-1.39779	-1.79365	-1.54475	-1.57897	-1.55603	-1.54105	NSP2
MVTNNTFTLK	-1.21278	-0.870673	-1.27474	-1.19061	-0.592368	-0.702868	-0.879127	-1.7988	-1.22301	-1.46157	1.42597	1.42228	1.6981	-1.68406	-1.72924	-1.62571	-1.65536	-1.49564	-1.02846	-1.02846	0.838872	-0.861825	-0.713816	0.600638	-1.20228	-1.48262	-0.378827	0.214898	-9.55343e-05	1.80576	-0.778831	1.80576	-1.65283	-1.50905	-1.53209	-1.76529	-1.78295	-1.39997	-1.40373	-1.34009	-1.67656	-1.39997	-1.78322	-1.68091	-1.83399	-1.36635	-1.54997	-1.53505	-1.62704	-1.65247	-1.62375	-1.78822	-1.73343	-1.57488	-1.76665	-1.82903	-1.84623	-1.88238	-1.77984	-1.7623	-1.7129	-1.76136	-1.7511	-1.82143	-1.74411	-1.81216	-1.76894	-1.31049	-1.82915	-1.8008	-1.78744	-1.83515	-1.74465	-1.84113	-1.78969	-1.79316	-1.67096	-1.74531	-1.74409	-1.36716	-1.52937	-1.11213	-1.86656	-1.69766	-1.42221	-1.27224	-1.48379	-1.48379	-1.64215	-1.68518	-1.69208	-1.4759	-1.57008	-1.71012	-1.71178	-1.70918	-1.71178	-1.34704	-1.4046	-1.4096	-1.52729	-1.03712	-1.63462	-1.28881	-1.28924	-1.29734	-1.33877	NSP2
VTNNTFTLK	-1.22067	-0.910957	-1.30492	-1.75422	-1.69394	-1.55614	-1.57262	-1.89484	-1.75865	-1.81131	1.34429	1.22113	1.83803	-1.76097	-1.77588	-1.71511	-1.79965	-1.67467	-1.25707	-1.25707	1.27409	-0.768264	-0.793403	0.765179	-1.2202	-1.48098	-0.711016	-0.0750138	-0.560612	1.10746	-1.56503	1.10746	-1.81665	-1.74633	-1.82811	-1.88485	-1.86575	-1.5826	-1.53178	-1.25541	-1.83829	-1.5826	-1.83466	-1.77243	-1.88392	-1.52847	-1.65794	-1.84513	-1.94609	-1.96072	-1.85578	-1.81041	-1.94445	-1.91642	-1.90046	-1.89092	-1.91005	-1.90729	-1.81279	-1.83044	-1.79992	-1.8353	-1.81659	-1.89581	-1.82318	-1.84463	-1.81758	-1.42622	-1.93387	-1.84286	-1.80541	-1.89649	-1.89455	-1.89361	-1.87779	-1.84737	-1.85413	-1.82733	-1.87532	-1.5063	-1.62014	-1.42051	-1.90362	-1.84495	-1.4977	-1.44609	-1.83951	-1.83951	-1.68017	-1.74692	-1.63722	-1.35383	-1.54511	-1.78647	-1.87201	-1.82799	-1.87201	-1.4493	-1.37247	-1.4645	-1.48958	-0.749637	-1.67205	-1.24314	-1.08054	-1.35962	-1.62876	NSP2
VTNNTFTLKG	-1.5845	-1.44667	-1.62693	-1.79323	-1.60067	-1.52605	-1.67292	-1.94259	-1.81013	-1.89721	-0.130044	-0.381509	0.338452	-1.84808	-1.87089	-1.85485	-1.90624	-1.86465	-1.72859	-1.72859	-0.541459	-1.19665	-1.12218	-1.07445	-1.63649	-1.74527	-1.70855	-1.51558	-1.56603	-0.900432	-1.63875	-0.900432	-1.88083	-1.84543	-1.82039	-1.85937	-1.90448	-1.56699	-1.6735	-1.33372	-1.88063	-1.56699	-1.9112	-1.873	-1.93064	-1.77328	-1.83208	-1.90512	-1.95941	-1.97184	-1.90918	-1.87047	-1.93462	-1.9336	-1.92359	-1.93883	-1.91161	-1.9195	-1.83921	-1.85702	-1.77778	-1.8225	-1.82926	-1.86843	-1.80311	-1.85901	-1.90263	-1.69565	-1.95591	-1.84379	-1.87968	-1.92674	-1.91466	-1.90051	-1.90262	-1.81852	-1.91239	-1.92054	-1.93676	-1.1294	-1.36668	-0.826291	-1.95287	-1.91953	-1.72814	-1.78562	-1.89842	-1.89842	-1.85703	-1.86502	-1.84843	-1.79542	-1.87143	-1.91055	-1.93337	-1.9038	-1.93337	-1.7339	-1.80449	-1.8193	-1.6726	-1.43508	-1.75724	-1.74057	-1.68539	-1.77665	-1.84754	NSP2
KVTFGDDTVI	-1.79425	-1.74041	-1.7939	-1.24285	-0.85543	-0.801603	-0.860749	-1.86151	-1.36946	-1.68209	-1.76069	-1.7752	-1.80711	-1.71024	-1.76382	-1.61938	-1.8107	-1.85859	-1.84035	-1.84035	-1.21858	-1.29632	-1.17638	-1.75142	-1.2857	-1.00533	-1.91706	-1.89319	-1.74431	-1.80449	-1.29399	-1.80449	-1.69426	-1.55605	-1.83476	-1.28443	-1.86979	-1.08127	-1.06186	0.217771	-1.83936	-1.08127	-1.90986	-1.88211	-1.91861	-1.78008	-1.87756	-1.84135	-1.79767	-1.86596	-1.84784	-1.81441	-1.78357	-1.82868	-1.87184	-1.76114	-1.80061	-1.8744	-1.76491	-1.73424	-1.82024	-1.85837	-1.84946	-1.83028	-1.8315	-1.90725	-1.81692	-1.54607	-1.73971	-1.64808	-1.77861	-1.77007	-1.62526	-1.7402	-1.76166	-1.37598	-1.86901	-1.88006	-1.89275	-0.572951	-0.170543	-0.0580082	-1.93031	-1.71395	-1.48949	-1.39138	-1.40263	-1.40263	-1.79963	-1.59786	-1.76798	-1.76492	-1.84714	-1.83056	-1.71944	-1.69631	-1.71944	-1.54519	-1.41704	-1.63678	-1.02469	-1.08733	-1.16755	-1.34058	-1.29721	-1.34356	-1.20119	NSP3
VTFGDDTVI	-1.68691	-1.60619	-1.68774	-1.22432	-0.896513	-0.619701	-0.622347	-1.82889	-1.35593	-1.603	-1.80085	-1.8019	-1.78302	-1.56145	-1.67296	-1.44667	-1.59776	-1.67961	-1.67954	-1.67954	-1.38438	-1.34932	-1.12011	-1.75217	-1.06753	-0.841328	-1.8638	-1.83138	-1.50198	-1.57747	-0.539136	-1.57747	-1.72802	-1.59141	-1.85096	-1.38839	-1.72716	-1.05817	-0.561099	1.0715	-1.64087	-1.05817	-1.82051	-1.73448	-1.89995	-1.81362	-1.86993	-1.37879	-1.32324	-1.53	-1.59438	-1.741	-1.63634	-1.57475	-1.74111	-1.62544	-1.75427	-1.84251	-1.72616	-1.70816	-1.83091	-1.8333	-1.84322	-1.82681	-1.80172	-1.90839	-1.59135	-1.43423	-1.71261	-1.53552	-1.70264	-1.29018	-1.1707	-1.38617	-1.42282	-0.940293	-1.67002	-1.79312	-1.77564	-0.733069	-0.119196	-0.171381	-1.86857	-1.30432	-0.777507	-0.121678	0.0338677	0.0338677	-1.72773	-1.22541	-1.36029	-1.39306	-1.58576	-1.70415	-1.18438	-1.35128	-1.18438	-0.679364	-0.100274	-1.15321	-0.418341	-0.286712	-0.540612	-0.278886	-0.449741	-0.245745	-0.212022	NSP3
KVTFGDDTVIEV	-1.47533	-1.59255	-1.55575	-0.388329	-0.348924	-0.418868	0.0477986	-1.57444	-0.419057	-1.48528	-1.71815	-1.6911	-1.71508	-1.83816	-1.86815	-1.79951	-1.90284	-1.8638	-1.79332	-1.79332	-1.26647	-1.51196	-1.40292	-1.66782	-1.6371	-1.57456	-1.85247	-1.82486	-1.73015	-1.76978	-0.750374	-1.76978	-1.83306	-1.76767	-1.8607	-1.575	-1.9001	-1.72225	-1.73076	-1.57105	-1.91252	-1.72225	-1.90764	-1.88721	-1.94864	-1.83032	-1.89629	-1.91561	-1.90527	-1.93952	-1.90629	-1.84024	-1.88607	-1.8675	-1.89565	-1.8745	-1.87728	-1.91227	-1.8305	-1.83222	-1.87078	-1.89467	-1.87435	-1.88199	-1.88441	-1.90766	-1.90362	-1.73816	-1.89086	-1.84125	-1.87509	-1.87949	-1.80056	-1.85279	-1.86073	-1.75888	-1.87199	-1.90447	-1.90728	-1.60258	-1.58551	-1.4909	-1.93112	-1.81986	-1.62376	-1.70327	-1.80168	-1.80168	-1.73095	-0.89171	-1.76242	-1.7743	-1.82658	-1.76472	-1.7434	-1.4066	-1.7434	-1.68613	-1.61245	-1.71142	-1.17878	-1.39227	-1.43383	-1.62261	-1.49495	-1.64886	-1.37618	NSP3
VTFGDDTVIEV	-1.10873	-1.4655	-1.21095	-0.311084	-0.450609	-0.234396	0.311847	-1.55786	-0.702215	-1.29101	-1.7196	-1.73413	-1.646	-1.80098	-1.84128	-1.788	-1.82659	-1.76732	-1.7242	-1.7242	-1.34812	-1.5517	-1.41845	-1.65605	-1.59163	-1.39434	-1.80422	-1.76577	-1.58441	-1.64168	0.0407678	-1.64168	-1.85546	-1.79809	-1.86818	-1.56147	-1.84149	-1.64343	-1.61386	-0.792026	-1.8822	-1.64343	-1.88501	-1.8482	-1.9459	-1.8504	-1.88625	-1.86374	-1.82875	-1.89183	-1.87092	-1.82361	-1.84503	-1.83277	-1.85807	-1.84242	-1.84862	-1.89141	-1.82145	-1.82779	-1.87978	-1.89347	-1.88498	-1.88854	-1.88418	-1.91237	-1.81673	-1.70094	-1.8828	-1.78443	-1.85818	-1.70152	-1.63695	-1.6914	-1.69825	-1.4677	-1.7704	-1.86886	-1.84987	-1.29522	-1.16132	-1.17153	-1.88821	-1.69813	-1.32031	-1.35149	-1.4873	-1.4873	-1.65457	-0.675938	-1.54894	-1.63934	-1.75988	-1.74394	-1.54449	-1.16432	-1.54449	-1.41137	-0.958976	-1.61784	-0.730414	-0.778342	-1.04722	-1.14366	-1.01612	-1.09002	-1.09437	NSP3
FGDDTVIEV	-0.948423	-1.13937	-1.077	0.125507	-0.116654	-0.0299435	0.648204	-0.938418	0.0443507	-1.27873	-1.88035	-1.85375	-1.83098	-1.8111	-1.82492	-1.70749	-1.90159	-1.87138	-1.71852	-1.71852	-1.79242	-1.72377	-1.62497	-1.8497	-1.71371	-1.84102	-1.88521	-1.8718	-1.79981	-1.80934	-0.930477	-1.80934	-1.72996	-1.51667	-1.67957	-1.57154	-1.66477	-1.8103	-1.58986	-1.6772	-1.74167	-1.8103	-1.77332	-1.70644	-1.9294	-1.80749	-1.89045	-1.29929	-1.01881	-1.40885	-1.32434	-1.63632	-1.48962	-1.01844	-1.44425	-1.6825	-1.71721	-1.81212	-1.66614	-1.68637	-1.8789	-1.88956	-1.86641	-1.84775	-1.86996	-1.86424	-1.72214	-1.61097	-1.78425	-1.73044	-1.74271	-1.34737	-0.933621	-1.52661	-1.34444	-1.54217	-1.30584	-1.72301	-1.62165	-1.80292	-1.71575	-1.62029	-1.71696	-1.30548	-0.801616	-0.720348	-0.571851	-0.571851	-0.905652	1.14752	-1.25562	-1.17277	-1.31344	-1.08329	0.382119	0.864486	0.382119	-0.716744	-0.494633	-1.04487	-0.467975	-0.785317	-0.495511	-0.336848	-0.500297	-0.554809	0.215811	NSP3
DDTVIEVQGY	-1.23427	-1.03642	-1.38057	-1.94157	-1.91433	-1.88965	-1.91115	-1.98417	-1.94569	-1.97222	-1.86742	-1.88794	-1.79114	-1.96275	-1.96771	-1.96129	-0.758306	0.197842	-1.44826	-1.44826	-1.90498	-1.47183	-1.46014	-1.8824	-1.81441	-1.92551	-1.78377	-1.76767	-0.757842	-1.05993	-1.71466	-1.05993	-1.94636	-1.93601	-1.93514	-1.95382	-1.93023	-1.62872	-1.79565	-1.64272	-1.88074	-1.62872	-1.31591	-1.29601	-1.96911	-1.92285	-1.95476	-1.59313	-1.92574	-1.94635	-1.62565	-1.898	-1.95249	-1.95518	-1.95959	-1.95192	-1.93276	-1.94856	-1.89927	-1.89793	-1.65975	-1.6152	-1.50947	-1.87137	-1.60797	-1.89833	-1.91642	-1.63	-1.97854	-1.93526	-1.93617	-1.91189	-1.92435	-1.89373	-1.89661	-1.9397	-1.95146	-1.961	-1.96383	-1.80449	-1.86837	-1.80855	-1.96316	-1.97936	-1.80105	-1.82092	-1.97333	-1.97333	-1.95222	-1.96664	-1.90689	-1.86015	-1.91418	-1.97502	-1.98239	-1.97488	-1.98239	-1.7976	-1.82307	-1.86197	-1.95689	-1.73096	-1.96716	-1.83789	-1.84463	-1.81071	-1.96188	NSP3
DDTVIEVQGYK	-1.79915	-1.63455	-1.83724	-1.90563	-1.87381	-1.83756	-1.85013	-1.96815	-1.92128	-1.94852	-1.16079	-1.20433	-0.672803	-1.95509	-1.96311	-1.95505	-1.68676	-1.36361	-1.77567	-1.77567	-1.55134	-1.63616	-1.65549	-1.5384	-1.86816	-1.94442	-1.13218	-0.994797	-0.231622	0.950162	-1.64459	0.950162	-1.94133	-1.93261	-1.93398	-1.96416	-1.95376	-1.87144	-1.92172	-1.91143	-1.93029	-1.87144	-1.80854	-1.79695	-1.96896	-1.89025	-1.90877	-1.88755	-1.96477	-1.97356	-1.89164	-1.92635	-1.96453	-1.96122	-1.95929	-1.96519	-1.9588	-1.96105	-1.94224	-1.93837	-1.88638	-1.89151	-1.86091	-1.94583	-1.88585	-1.93969	-1.95306	-1.81492	-1.98158	-1.96219	-1.95817	-1.9414	-1.95068	-1.93572	-1.92937	-1.95939	-1.94865	-1.94719	-1.963	-1.89221	-1.94263	-1.89586	-1.95105	-1.98472	-1.8988	-1.92829	-1.97495	-1.97495	-1.92873	-1.96541	-1.93878	-1.90771	-1.9251	-1.96902	-1.98118	-1.97674	-1.98118	-1.88616	-1.91179	-1.91508	-1.95087	-1.84591	-1.9633	-1.92763	-1.91798	-1.91151	-1.94239	NSP3
IEVQGYKSV	-1.89464	-1.81689	-1.90103	-1.75326	-1.62606	-1.32169	-1.32465	-1.94409	-1.74091	-1.85718	-1.91884	-1.93379	-1.91665	-1.77959	-1.83089	-1.7575	-1.81658	-1.81408	-1.84208	-1.84208	-1.76051	-1.71986	-1.55679	-1.90758	-1.67165	-1.862	-1.9266	-1.92485	-1.75057	-1.90737	-1.71777	-1.90737	-1.74842	-1.65171	-1.6529	-1.45526	-1.57006	-1.48806	-0.680754	-1.84509	-1.65333	-1.48806	-0.544842	-0.4722	-1.93447	-1.79163	-1.83674	-1.76874	-1.76297	-1.84277	-1.81457	-0.623109	-1.66244	-1.47634	-1.50741	0.0470333	0.550367	-0.276195	0.352226	0.594688	-0.780255	-0.843903	-1.1679	-1.04859	-0.748627	-0.407044	-1.91407	-0.762596	-1.63561	0.218747	0.0919871	-1.69219	-1.79743	-1.35308	-1.70982	-1.13618	-1.75185	-1.79131	-1.81258	-1.89556	-1.88637	-1.87112	-1.6788	-1.85371	-1.76883	-1.6571	-1.69186	-1.69186	-1.79944	-1.82565	-1.64257	-1.73096	-1.68281	-1.72017	-1.83403	-1.82113	-1.83403	-1.61734	-1.5055	-1.5019	-1.74463	-1.76128	-1.80232	-1.69653	-1.78428	-1.60023	-1.82513	NSP3
VQGYKSVNITF	-1.87801	-1.75307	-1.88447	-1.75024	-1.66187	-1.47823	-1.44029	-1.92845	-1.80741	-1.8052	-1.8388	-1.83331	-1.85097	0.650451	0.410028	1.31211	-1.87108	-1.86592	-1.39266	-1.39266	-1.45454	-1.31101	-0.733444	-1.56155	0.40532	-1.11103	-1.78758	-1.77355	-1.85617	-1.8766	-1.90205	-1.8766	-1.84919	-1.78873	-1.64316	-1.581	-1.73946	0.354735	0.538501	-1.48515	-1.62603	0.354735	-1.49124	-1.51323	-1.82417	-1.62588	-1.8528	-1.74454	-1.89073	-1.92707	-1.78646	-1.48954	-1.64819	-1.80396	-1.85559	-1.63255	-1.60633	-1.81424	-1.71283	-1.37258	-1.7111	-1.74054	-1.72414	-1.73816	-1.69998	-1.86349	-1.79562	-1.10699	-1.59366	-1.69239	-1.73409	-1.84701	-1.86703	-1.69535	-1.83729	-1.32214	-1.94805	-1.93165	-1.94889	-1.50461	-1.42748	-1.44244	-1.91087	-1.85484	-1.60139	-1.53605	-1.81746	-1.81746	-1.79213	-1.81269	-1.73028	-1.61219	-1.17721	-1.77093	-1.89771	-1.8512	-1.89771	-1.58644	-1.60438	-0.486138	-1.81669	-1.61904	-1.84486	-1.53098	-1.61914	-1.61077	-1.80686	NSP3
YKSVNITF	-1.87171	-1.7411	-1.87575	-1.88076	-1.82941	-1.778	-1.79063	-1.96408	-1.90149	-1.89956	-1.91089	-1.91365	-1.91393	-0.493126	-0.661977	0.306343	-1.87204	-1.88145	-1.68339	-1.68339	-1.68416	-1.64386	-1.32342	-1.79201	-0.56741	-1.72173	-1.84743	-1.85241	-1.85218	-1.90392	-1.91482	-1.90392	-1.81157	-1.74397	-1.51497	-1.81469	-1.49577	-1.12846	0.929371	-1.60293	-0.765849	-1.12846	-1.27489	-1.23304	-1.81015	-1.58093	-1.81105	-1.55012	-1.80397	-1.87743	-1.65685	-1.60428	-1.30071	-1.16862	-1.58815	-1.68077	-1.58535	-1.81945	-1.73506	-1.38286	-1.79961	-1.79448	-1.80775	-1.84185	-1.74167	-1.89673	-1.76349	-1.0867	-1.58422	-1.67789	-1.73653	-1.80028	-1.877	-1.67614	-1.8144	-1.55897	-1.91417	-1.89655	-1.92073	-1.69943	-1.717	-1.6816	-1.78272	-1.85452	-1.4453	-0.965865	-1.62197	-1.62197	-1.7108	-1.76316	-1.39671	-1.24147	-0.939786	-1.63389	-1.76945	-1.75343	-1.76945	-1.18826	-1.19272	-0.490141	-1.74216	-1.38067	-1.7933	-1.02169	-1.35689	-1.18374	-1.75251	NSP3
YKSVNITFEL	-1.41651	-1.23238	-1.41375	-0.460329	0.230283	0.57028	0.465974	-1.60208	-0.791011	-0.919825	-1.70379	-1.62406	-1.5676	-1.25566	-1.43092	-1.18854	-1.57763	-1.44844	-1.2091	-1.2091	-1.21148	-1.23363	-0.705523	-1.4458	-0.881979	-1.20506	-1.62108	-1.51052	-1.17353	-1.06966	0.659318	-1.06966	-1.52461	-1.36679	-1.22146	-1.36687	-1.20004	-0.991775	0.294068	0.465035	-0.989191	-0.991775	-1.50617	-1.272	-1.5535	-0.783746	-1.4585	-1.20172	-1.14863	-1.32044	-1.43658	-1.32601	-0.472309	0.435334	-0.772022	-1.23549	-1.06144	-1.6173	-1.52434	-0.989167	-1.66347	-1.67429	-1.70214	-1.68238	-1.58138	-1.78321	-1.37177	-0.595154	-0.690834	-1.36741	-1.51735	-1.67324	-1.54494	-1.59785	-1.63565	-1.38788	-1.55497	-1.74719	-1.70487	-0.530638	-0.259632	0.237577	-1.37441	-1.33267	-0.201747	0.222559	0.213462	0.213462	-1.51561	-1.23702	-0.839988	-0.852737	-0.753594	-1.2479	-0.894295	-1.30759	-0.894295	-0.21853	-0.105388	-0.786064	-0.0263943	-0.00974826	-0.337767	0.207104	-0.0149655	0.0782719	0.0593839	NSP3
KSVNITFEL	-1.59274	-1.37235	-1.59753	-0.237277	0.160824	0.536525	0.793876	-1.60147	-0.476829	-0.779865	-1.43028	-1.24885	-1.0633	-0.771383	-0.99717	-0.357988	-1.7012	-1.67269	-1.23977	-1.23977	-0.123943	-0.419761	0.046714	-0.651072	0.381262	0.96433	-1.68027	-1.52576	-1.39862	-1.28284	-0.354558	-1.28284	-1.2136	-0.940453	-1.62732	-1.09917	-1.52681	-0.732006	0.27781	1.85824	-1.57518	-0.732006	-1.71069	-1.60687	-1.71525	-1.24901	-1.68308	-1.41932	-1.34042	-1.51514	-1.54993	-1.21897	-1.32799	-1.02617	-1.6384	-1.2988	-1.21333	-1.70586	-1.59315	-1.1253	-1.69428	-1.70813	-1.71533	-1.66899	-1.63382	-1.82742	-1.37276	-0.771342	-0.908914	-1.49457	-1.63977	-1.71782	-1.54945	-1.67608	-1.6418	-1.24801	-1.69495	-1.75341	-1.72191	0.617299	1.20887	1.4734	-1.76649	-0.958615	-0.204299	0.468061	0.637329	0.637329	-1.46614	-0.80361	-0.975907	-0.648896	-0.931638	-1.32	-0.51363	-1.05593	-0.51363	-0.118404	0.526484	-0.469301	1.14825	0.973058	0.75995	1.09237	0.903577	0.643553	0.701278	NSP3
ITFELDERI	-1.56098	-1.50641	-1.55368	-0.515201	0.0666038	0.194621	0.0942581	-1.62584	-0.75365	-1.23038	-1.80762	-1.72021	-1.74051	-1.29001	-1.47406	-1.2989	-1.64818	-1.68575	-1.55794	-1.55794	-1.42864	-1.41191	-0.844871	-1.54179	-0.72243	-0.520994	-1.69615	-1.66656	-1.51051	-1.36932	0.295695	-1.36932	-1.83951	-1.76544	-1.7873	-1.02925	-1.7511	-1.45616	-1.12689	0.605093	-1.79914	-1.45616	-1.80417	-1.72505	-1.83427	-1.7253	-1.76579	-1.60115	-1.5542	-1.71278	-1.71255	-1.5899	-1.53813	-1.66677	-1.7518	-1.67004	-1.69862	-1.80247	-1.72257	-1.64829	-1.80941	-1.81184	-1.81129	-1.78403	-1.77328	-1.89221	-1.7672	-1.28053	-1.72788	-1.50924	-1.76457	-1.18409	-1.06041	-1.2528	-1.18217	-0.757006	-1.62386	-1.85105	-1.81376	-0.339916	0.185499	0.266706	-1.83216	-1.53971	-1.00425	-0.819873	-0.916272	-0.916272	-1.72336	-1.31903	-1.34185	-1.44821	-1.59944	-1.65089	-1.47269	-1.57546	-1.47269	-1.05024	-0.617508	-1.47134	-0.574948	-0.522389	-0.816879	-0.754368	-0.599807	-0.615346	-0.464907	NSP3
ITFELDERIDK	-1.78238	-1.65958	-1.81526	-1.82382	-1.74275	-1.75684	-1.75411	-1.94171	-1.86668	-1.90111	-0.765238	-0.654111	0.0490221	-1.90538	-1.92015	-1.8987	-1.9371	-1.90436	-1.77272	-1.77272	-1.02853	-1.67313	-1.61682	-1.12813	-1.74271	-1.79572	-1.6423	-1.4706	-1.58092	-0.501235	-1.79778	-0.501235	-1.93311	-1.91662	-1.92672	-1.89882	-1.94996	-1.84991	-1.85289	-1.72872	-1.93545	-1.84991	-1.86741	-1.85784	-1.94558	-1.80762	-1.83507	-1.92235	-1.9626	-1.97738	-1.93198	-1.87021	-1.94507	-1.95472	-1.94285	-1.91826	-1.87173	-1.9033	-1.86388	-1.84438	-1.87133	-1.88018	-1.87169	-1.93484	-1.86766	-1.89847	-1.93733	-1.59573	-1.9642	-1.90798	-1.89667	-1.9115	-1.90536	-1.90238	-1.90793	-1.85244	-1.93703	-1.94424	-1.95054	-1.61432	-1.70178	-1.60813	-1.93985	-1.95096	-1.88238	-1.87056	-1.94736	-1.94736	-1.90958	-1.92121	-1.9182	-1.88804	-1.90841	-1.95146	-1.96163	-1.9535	-1.96163	-1.87097	-1.85163	-1.86778	-1.87008	-1.68168	-1.90205	-1.82198	-1.78117	-1.83913	-1.8855	NSP3
FELDERIDKV	-1.31551	-1.39396	-1.39082	0.832092	1.0143	0.245805	0.409024	-0.737538	1.1474	-1.01344	-1.87119	-1.86813	-1.86864	-1.79904	-1.83279	-1.78547	-1.85137	-1.79489	-1.75956	-1.75956	-1.84687	-1.77961	-1.65406	-1.85609	-1.73538	-1.87763	-1.87883	-1.87063	-1.77412	-1.8449	-1.4367	-1.8449	-1.81185	-1.74265	-1.5504	-1.36422	-1.7749	-1.76385	-1.60699	-1.89873	-1.81823	-1.76385	-1.37188	-1.22064	-1.895	-1.72692	-1.81223	-1.81459	-1.7708	-1.84861	-1.7919	-0.874888	-1.60665	-1.57549	-1.61697	-0.645809	-0.228985	-0.822495	-0.352024	-0.210115	-1.39547	-1.44098	-1.47825	-1.43407	-1.36693	-1.13372	-1.89277	-1.03794	-1.76893	-0.371869	-0.936487	-1.76147	-1.65664	-1.58152	-1.69007	-1.5458	-1.75561	-1.8576	-1.85577	-1.89548	-1.88649	-1.85718	-1.72353	-1.70646	-1.59671	-1.75905	-1.79057	-1.79057	-1.43978	-0.570244	-1.67218	-1.70076	-1.66554	-1.48974	-1.64286	-1.19184	-1.64286	-1.615	-1.66087	-1.70582	-1.63289	-1.6925	-1.68654	-1.69233	-1.65	-1.71075	-1.21137	NSP3
FELDERIDKVL	-1.77647	-1.74588	-1.81102	-1.137	-1.05299	-1.33906	-1.2534	-1.71674	-0.891231	-1.77317	-1.93869	-1.94569	-1.94247	-1.84839	-1.89542	-1.84617	-1.91754	-1.91146	-1.87703	-1.87703	-1.92164	-1.87042	-1.80892	-1.91477	-1.80433	-1.92758	-1.92438	-1.9232	-1.87813	-1.92667	-1.84987	-1.92667	-1.80238	-1.72934	-1.59543	-1.70966	-1.75612	-1.69909	-1.28859	-1.90204	-1.76798	-1.69909	-1.02714	-0.934301	-1.91371	-1.76408	-1.88023	-1.76789	-1.69916	-1.80477	-1.78935	-1.097	-1.60822	-1.39424	-1.71389	0.392245	0.244049	-1.13582	-0.867192	0.0410254	-1.47204	-1.45161	-1.54223	-1.52423	-1.40094	-1.66129	-1.9384	-1.02267	-1.52706	-1.23484	-1.41656	-1.84151	-1.82723	-1.73111	-1.82973	-1.70102	-1.89344	-1.90829	-1.91552	-1.91001	-1.89358	-1.87658	-1.81966	-1.88118	-1.83506	-1.82439	-1.83883	-1.83883	-1.7419	-1.65138	-1.85649	-1.82767	-1.77322	-1.78096	-1.83536	-1.76125	-1.83536	-1.80046	-1.82032	-1.78994	-1.86461	-1.86896	-1.87946	-1.83774	-1.86541	-1.80133	-1.78001	NSP3
KVLNEKCSA	-1.88773	-1.80054	-1.89855	-1.39028	-1.38442	-1.24603	-0.8936	-1.91219	-1.34517	-1.79613	-1.63736	-1.65643	-1.68765	-1.91223	-1.927	-1.8674	-1.93421	-1.91623	-1.86933	-1.86933	0.0311343	-0.969446	-1.33881	-1.4737	-1.60597	-1.50969	-1.86965	-1.79743	-1.8117	-1.85011	-1.73722	-1.85011	-1.5216	-1.3603	-1.5879	-1.6519	-1.80798	-1.58059	-1.30539	-1.69311	-1.87357	-1.58059	-1.90993	-1.86352	-1.94779	-1.76824	-1.8331	-1.8731	-1.90276	-1.93687	-1.8701	-1.81505	-1.94264	-1.86684	-1.717	-1.87663	-1.79191	-1.81031	-1.64258	-1.68239	-1.87533	-1.91273	-1.90733	-1.89907	-1.90058	-1.82915	-1.92137	-1.6845	-1.86285	-1.81709	-1.69127	-1.91934	-1.90991	-1.91087	-1.9058	-1.79586	-1.71003	-1.61664	-1.68434	-1.6571	-1.68457	-1.58114	-1.8527	-1.84613	-1.83066	-1.67574	-1.80198	-1.80198	-1.83494	-1.84977	-1.85689	-1.80631	-1.84389	-1.82721	-1.87529	-1.83475	-1.87529	-1.75257	-1.64804	-1.65411	-1.60553	-1.56799	-1.7582	-1.55235	-1.66881	-1.72694	-1.76193	NSP3
KVLNEKCSAY	-1.31533	-0.978721	-1.41153	-1.67597	-1.53516	-1.61852	-1.57252	-1.92303	-1.64832	-1.83038	-0.225986	-0.711147	-0.746921	-1.86135	-1.88061	-1.78902	-1.66414	-1.44537	-0.617943	-0.617943	-0.855712	0.886792	-0.216493	-1.05374	-0.857488	-1.12717	-1.78949	-1.65171	-1.46653	-1.55776	-1.90383	-1.55776	-1.64337	-1.48369	-1.56865	-1.82381	-1.85325	0.691436	0.315298	-0.290698	-1.58126	0.691436	-1.62756	-1.5788	-1.89832	-1.64507	-1.85008	-1.3081	-1.87676	-1.92893	-1.41749	-1.83961	-1.92334	-1.90071	-1.91026	-1.85273	-1.87799	-1.89921	-1.78477	-1.76098	-1.63892	-1.71792	-1.62655	-1.81113	-1.66196	-1.86474	-1.5281	-1.27794	-1.85791	-1.83824	-1.71748	-1.92986	-1.92905	-1.91263	-1.92138	-1.82679	-1.91771	-1.85163	-1.89281	-1.20828	-1.50892	-1.14713	-1.94174	-1.842	-1.3001	-0.840228	-1.82668	-1.82668	-1.79257	-1.82335	-1.75189	-1.55622	-1.57282	-1.89029	-1.92411	-1.86082	-1.92411	-1.21731	-1.40589	-1.003	-1.76104	-0.737984	-1.83121	-1.09374	-1.26198	-1.42024	-1.81284	NSP3
VLNEKCSAY	-0.793531	-0.755876	-0.960221	-1.50299	-1.22566	-1.40207	-1.53978	-1.84911	-1.38139	-1.66956	-0.309643	-0.701656	-1.08522	-1.75747	-1.77094	-1.66087	-1.53575	-1.18011	0.250604	0.250604	-1.47242	0.420422	-0.402138	-1.43148	-0.95338	-1.24019	-1.7138	-1.57631	-1.36274	-1.45829	-1.87856	-1.45829	-1.68542	-1.51652	-1.17878	-1.81643	-1.57487	1.06611	1.09963	-0.805226	-0.913721	1.06611	-1.18286	-1.1364	-1.91197	-1.73777	-1.88885	-0.296937	-1.63341	-1.80346	-0.589026	-1.7576	-1.86063	-1.75011	-1.8273	-1.78097	-1.86272	-1.89479	-1.72155	-1.70415	-1.60099	-1.68273	-1.60068	-1.7923	-1.62613	-1.83234	-1.02562	-1.14569	-1.81199	-1.83043	-1.57636	-1.85217	-1.88379	-1.82834	-1.85456	-1.75126	-1.86545	-1.81949	-1.86623	-1.73393	-1.79245	-1.6377	-1.90804	-1.55083	-0.669162	0.183613	-1.49212	-1.49212	-1.62371	-1.60129	-1.44235	-1.10591	-0.916088	-1.70381	-1.80392	-1.66385	-1.80392	-0.376971	-0.547976	0.172101	-1.72905	-0.542417	-1.78699	-0.205897	-0.745746	-0.763959	-1.51838	NSP3
KVLNEKCSAYTV	-1.77438	-1.60486	-1.79776	0.0139183	-0.168374	-0.596432	0.426061	-1.68872	-0.0318526	-1.14699	-1.56407	-1.49327	-1.6346	-1.5623	-1.66253	-1.50446	-1.8808	-1.8546	-1.66959	-1.66959	0.198692	-0.947586	-1.01928	-1.16574	-0.938996	-0.630989	-1.76517	-1.70493	-1.78351	-1.80552	-1.24427	-1.80552	-1.72853	-1.61836	-1.56157	-1.04872	-1.84884	-1.42213	-1.39218	-1.39123	-1.86142	-1.42213	-1.73678	-1.65832	-1.88758	-1.65691	-1.79426	-1.88971	-1.89195	-1.92596	-1.88444	-1.24502	-1.8045	-1.79326	-1.81778	-1.35518	-0.494686	-1.03638	-0.627069	-0.0898133	-1.40842	-1.54077	-1.56905	-1.53652	-1.48374	-1.00408	-1.89079	-1.22335	-1.73618	-0.876232	-1.26027	-1.86149	-1.79217	-1.76223	-1.79424	-1.50163	-1.84598	-1.85671	-1.87774	-1.27852	-1.20697	-1.12839	-1.85256	-1.85447	-1.77215	-1.7602	-1.8489	-1.8489	-1.77073	-1.78685	-1.80648	-1.8135	-1.82778	-1.78483	-1.87457	-1.85276	-1.87457	-1.77506	-1.7335	-1.6576	-1.38974	-1.52112	-1.61118	-1.70443	-1.60641	-1.74519	-1.66723	NSP3
VLNEKCSAYTV	-1.74637	-1.66152	-1.76304	0.382643	0.698493	-0.466105	-0.387514	-1.53902	0.782621	-0.847925	-1.68866	-1.65968	-1.8087	-1.66591	-1.72216	-1.66183	-1.91418	-1.8812	-1.68306	-1.68306	-1.27245	-1.46311	-1.30553	-1.56837	-1.43579	-1.39391	-1.80918	-1.76912	-1.82952	-1.86106	-1.42026	-1.86106	-1.80098	-1.72999	-1.22294	-1.26331	-1.79247	-1.30957	-1.38213	-1.81019	-1.83017	-1.30957	-1.54495	-1.44654	-1.92804	-1.79598	-1.86965	-1.86237	-1.86819	-1.91168	-1.86226	-1.28336	-1.77503	-1.75554	-1.79122	-1.29301	-0.606026	-1.07602	-0.613169	-0.300474	-1.43749	-1.54679	-1.59918	-1.48511	-1.50654	-1.09663	-1.87473	-1.35965	-1.77822	-0.744844	-1.24412	-1.81294	-1.77683	-1.64883	-1.7397	-1.4694	-1.84618	-1.87467	-1.88172	-1.74691	-1.74894	-1.66115	-1.82198	-1.71284	-1.76117	-1.74815	-1.86749	-1.86749	-1.76392	-1.72836	-1.74176	-1.76075	-1.74966	-1.6653	-1.89741	-1.82972	-1.89741	-1.73877	-1.70503	-1.62232	-1.66794	-1.67449	-1.76664	-1.68167	-1.64618	-1.71591	-1.5566	NSP3
LNEKCSAYTV	-1.58492	-1.36441	-1.66096	-1.6286	-1.30392	-1.19304	-1.39544	-1.89754	-1.62844	-1.78901	-1.82236	-1.80563	-1.82507	-1.69866	-1.74919	-1.70712	-1.89595	-1.87013	-1.74901	-1.74901	-1.07484	-1.47728	-1.09654	-1.69803	-1.58178	-1.81922	-1.76899	-1.74675	-1.78924	-1.77545	-1.2437	-1.77545	-1.78557	-1.70528	-1.38092	-1.30935	-1.71099	-1.53757	-1.31797	-1.81473	-1.78025	-1.53757	-1.22236	-1.03118	-1.90685	-1.72935	-1.78059	-1.84942	-1.8526	-1.88781	-1.82559	-1.11657	-1.6742	-1.62863	-1.60255	-0.96462	-0.111995	-0.648768	-0.0618896	0.202317	-1.17001	-1.31967	-1.42674	-1.28794	-1.2519	-0.60209	-1.92274	-1.09232	-1.73422	-0.222451	-0.712924	-1.74435	-1.72656	-1.46327	-1.69093	-1.30197	-1.73745	-1.82243	-1.8267	-1.68669	-1.75745	-1.61625	-1.70753	-1.86888	-1.78584	-1.83308	-1.87508	-1.87508	-1.69033	-1.61618	-1.71417	-1.71996	-1.796	-1.74752	-1.84252	-1.68385	-1.84252	-1.72173	-1.75805	-1.71138	-1.5692	-1.68237	-1.67422	-1.74857	-1.74204	-1.73612	-1.80836	NSP3
AYTVELGTEV	-1.66921	-1.54418	-1.67098	-1.09131	-0.532698	0.13105	0.00323448	-1.78859	-1.08232	-1.55972	-1.81171	-1.80003	-1.72119	-1.19175	-1.1905	-0.479682	-1.66066	-1.46238	-1.56863	-1.56863	-1.36924	-1.40578	-1.08322	-1.67127	-0.884013	-1.72907	-1.81364	-1.76843	-1.418	-1.67667	0.236093	-1.67667	-1.72901	-1.6475	-1.78847	-1.59751	-1.79393	-1.48797	-1.53317	-1.27943	-1.78776	-1.48797	-1.84861	-1.79696	-1.91093	-1.73058	-1.82064	-1.85998	-1.84206	-1.88019	-1.84858	-1.75142	-1.76665	-1.7381	-1.7896	-1.79176	-1.79368	-1.85796	-1.71438	-1.69633	-1.71477	-1.76797	-1.76367	-1.76375	-1.73275	-1.80394	-1.75548	-1.59111	-1.83591	-1.71064	-1.76113	-1.82073	-1.74787	-1.75737	-1.77853	-1.65573	-1.71613	-1.84048	-1.82986	-1.64069	-1.55778	-1.5461	-1.86716	-1.7056	-1.17471	-1.2614	-1.41247	-1.41247	-1.63461	-1.58905	-1.56395	-1.57933	-1.42402	-1.60043	-1.67394	-1.66733	-1.67394	-1.13611	-1.14228	-0.520662	-0.936411	-1.08997	-1.16673	-1.34211	-1.38533	-1.26967	-1.29596	NSP3
YTVELGTEV	-1.19959	-1.07007	-1.1998	0.538952	0.984221	1.56162	1.69165	-1.22529	0.659715	-0.791844	-1.80664	-1.77387	-1.6689	-1.64756	-1.70245	-1.48488	-0.468684	-0.0170083	-1.20184	-1.20184	-1.46466	-1.40038	-1.00733	-1.66816	-1.24455	-1.37808	-1.64601	-1.55581	-0.382676	-1.09191	1.65797	-1.09191	-1.43835	-1.20856	-1.61313	-1.25174	-1.43803	-0.996084	-0.726124	-0.114464	-1.51565	-0.996084	-1.67248	-1.45511	-1.83099	-1.58305	-1.75372	-1.05163	-0.971391	-1.25828	-1.27346	-1.5348	-1.596	-0.938353	-1.3863	-1.49177	-1.52715	-1.72385	-1.50722	-1.42687	-1.75113	-1.77435	-1.79292	-1.74074	-1.7293	-1.77952	-1.06258	-1.3597	-1.67622	-1.5399	-1.54215	-1.30003	-1.18795	-1.42788	-1.28392	-1.29559	-0.925242	-1.54982	-1.43899	-1.47388	-1.17888	-1.2125	-1.64015	-0.916718	0.637367	1.02045	1.05384	1.05384	-1.41788	-0.412387	-0.594134	-0.898867	-1.16387	-1.13819	-0.200029	-0.650488	-0.200029	0.772319	1.40121	-0.279599	0.729834	0.48291	0.348548	0.734805	0.48254	0.855488	0.83286	NSP3
YTVELGTEVNEF	-1.44729	-1.23376	-1.47281	-1.54509	-1.23405	-0.807847	-1.00536	-1.86732	-1.5162	-1.74846	-1.87043	-1.86748	-1.82051	-1.32473	-1.48022	-1.14937	-0.843687	-0.480559	-1.30678	-1.30678	-1.83695	-1.53118	-1.10097	-1.80247	-1.08102	-1.52655	-1.80411	-1.75204	-1.15792	-1.49102	-1.19714	-1.49102	-1.76139	-1.69199	-1.74349	-1.83119	-1.81629	-0.397342	-0.692075	0.086112	-1.54907	-0.397342	-1.52921	-1.47179	-1.85422	-1.73979	-1.89294	-1.09101	-1.72878	-1.79361	-1.34834	-1.71969	-1.79704	-1.78999	-1.89829	-1.75895	-1.66562	-1.87717	-1.78743	-1.56331	-1.64739	-1.63536	-1.61288	-1.77298	-1.59271	-1.88229	-1.33725	-1.41624	-1.89708	-1.78076	-1.83646	-1.82557	-1.79786	-1.80172	-1.81719	-1.73393	-1.85821	-1.90787	-1.91256	-1.05844	-0.627181	-0.872016	-1.93606	-1.72591	-0.576044	0.000825944	-1.04901	-1.04901	-1.71235	-1.54281	-1.69888	-1.58367	-1.52578	-1.82574	-1.67042	-1.61727	-1.67042	-0.614589	-0.832946	-1.18163	-1.50615	-0.778493	-1.53181	-0.777949	-1.01027	-0.798877	-1.36121	NSP3
ACVVADAVIK	-1.86924	-1.76603	-1.8804	-1.82019	-1.76556	-1.74809	-1.75886	-1.95829	-1.8398	-1.91583	-0.646329	-0.423052	0.312578	-1.94337	-1.95093	-1.94257	-1.93139	-1.87909	-1.83477	-1.83477	-1.27266	-1.68446	-1.69038	-1.57876	-1.84181	-1.88159	-1.84302	-1.75153	-1.44574	-0.731466	-1.83994	-0.731466	-1.91501	-1.89569	-1.92034	-1.91943	-1.96033	-1.77941	-1.82143	-1.85604	-1.93286	-1.77941	-1.91697	-1.90577	-1.96695	-1.86374	-1.91844	-1.91808	-1.95715	-1.97057	-1.91884	-1.93572	-1.95698	-1.95233	-1.95913	-1.91929	-1.93408	-1.95054	-1.89229	-1.90562	-1.8544	-1.88439	-1.87225	-1.91017	-1.87701	-1.90886	-1.93972	-1.74041	-1.95988	-1.90542	-1.90536	-1.954	-1.93713	-1.94916	-1.94113	-1.91759	-1.9469	-1.9468	-1.95152	-1.79559	-1.85984	-1.6974	-1.97072	-1.96012	-1.88681	-1.87575	-1.95614	-1.95614	-1.90512	-1.92055	-1.95738	-1.92187	-1.93197	-1.96358	-1.96307	-1.9352	-1.96307	-1.87308	-1.9022	-1.89239	-1.90686	-1.80543	-1.92537	-1.87544	-1.87809	-1.88808	-1.91997	NSP3
VVADAVIKTL	-1.74351	-1.68689	-1.75087	-0.566096	0.261822	0.34197	-0.0431579	-1.5659	-0.611755	-0.985144	-1.70437	-1.70316	-1.66556	-1.61479	-1.69963	-1.5623	-1.48735	-1.50896	-1.71855	-1.71855	-1.42379	-1.55339	-1.1949	-1.71125	-1.29574	-1.16517	-1.83878	-1.7809	-1.25582	-1.57133	-0.20722	-1.57133	-1.43393	-1.21093	-1.62778	-1.62518	-1.72077	-0.994712	-1.27805	-0.640513	-1.75959	-0.994712	-1.83305	-1.75847	-1.93522	-1.79547	-1.91102	-1.63813	-1.45249	-1.55282	-1.66423	-1.70558	-1.73714	-1.61533	-1.85637	-1.72329	-1.79673	-1.89429	-1.80162	-1.6703	-1.80456	-1.85268	-1.81909	-1.81826	-1.83254	-1.9	-1.61881	-1.51823	-1.68959	-1.8115	-1.84976	-1.6546	-1.5122	-1.69591	-1.62832	-1.56083	-1.84039	-1.84629	-1.85349	-1.38653	-1.12616	-1.13836	-1.92051	-1.20378	-0.987147	-0.744121	-0.570485	-0.570485	-1.61707	-0.633773	-1.43757	-1.41698	-1.52522	-1.58182	-1.08931	-0.594993	-1.08931	-0.985873	-0.749125	-1.21435	-0.879291	-0.788417	-0.86315	-0.629856	-0.693592	-0.773043	-0.322848	NSP3
VADAVIKTL	-1.60076	-1.57571	-1.6183	-1.29512	-1.12951	-0.983763	-0.79931	-1.4967	-1.32186	-1.50611	-1.84614	-1.84546	-1.8386	-1.71428	-1.7657	-1.56981	-1.82158	-1.85715	-1.82192	-1.82192	-1.68591	-1.61754	-1.50445	-1.83883	-1.44508	-1.49427	-1.89465	-1.88222	-1.79032	-1.85153	-1.5143	-1.85153	-1.35708	-0.914886	-1.59073	-1.65997	-1.47022	-1.64148	-1.06396	-0.417571	-1.5598	-1.64148	-1.69329	-1.59218	-1.93293	-1.81068	-1.91323	-1.16284	-0.574807	-0.984571	-1.24763	-1.45639	-1.47897	-0.994787	-1.68093	-1.50904	-1.67079	-1.86115	-1.70123	-1.48561	-1.79839	-1.83592	-1.79435	-1.78828	-1.81024	-1.88718	-1.58925	-1.42348	-1.5625	-1.70686	-1.76968	-1.20126	-1.03196	-1.39316	-1.14937	-1.1825	-1.73345	-1.75586	-1.77694	-1.28442	-0.769157	-0.76911	-1.86878	-0.769326	-0.616093	0.392266	1.03848	1.03848	-1.18507	0.792581	-1.23998	-1.01418	-1.16484	-1.20551	0.409827	0.954364	0.409827	-0.35588	0.203453	-0.763432	-0.120502	-0.223512	0.0290491	0.778169	0.265328	0.0788548	0.746662	NSP3
VADAVIKTLQPV	-1.61359	-1.5743	-1.64557	-0.619095	-0.456721	0.090658	0.476046	-1.67381	-0.783592	-1.32893	-1.78942	-1.79122	-1.75688	-1.78714	-1.83329	-1.73166	-1.74201	-1.65175	-1.81714	-1.81714	-1.37132	-1.50774	-1.37211	-1.64261	-1.52445	-1.60868	-1.80405	-1.74791	-1.5234	-1.78242	-0.649093	-1.78242	-1.69109	-1.58038	-1.61945	-1.60275	-1.74297	-1.41158	-1.48076	-1.33561	-1.8179	-1.41158	-1.85733	-1.76947	-1.93594	-1.79075	-1.88083	-1.80124	-1.75673	-1.85177	-1.80088	-1.59775	-1.84458	-1.75228	-1.79738	-1.82896	-1.70803	-1.83316	-1.68077	-1.57877	-1.77733	-1.8323	-1.80867	-1.8087	-1.81795	-1.79863	-1.77034	-1.6562	-1.86595	-1.71661	-1.75286	-1.588	-1.57147	-1.66451	-1.57473	-1.51182	-1.67394	-1.77337	-1.77429	-1.54814	-1.53848	-1.40787	-1.8854	-1.72768	-1.4416	-1.2143	-1.32364	-1.32364	-1.73474	-0.957561	-1.77446	-1.76187	-1.80577	-1.76812	-1.5009	-1.04217	-1.5009	-1.3826	-1.19059	-1.51936	-1.22753	-1.26957	-1.35648	-1.08194	-1.293	-1.21034	-1.32127	NSP3
AVIKTLQPV	-1.71419	-1.47664	-1.70638	1.38007	1.36754	1.7921	2.09044	-1.03196	1.37345	-0.0430163	-1.3987	-1.33816	-0.983984	-1.47312	-1.58728	-1.26854	-0.805498	-0.587433	-1.36607	-1.36607	-0.118516	-0.647082	-0.450351	-0.940453	-0.397036	-0.0123647	-1.60331	-1.40091	-0.45581	-1.31053	0.972161	-1.31053	-0.963543	-0.632261	-1.26684	-0.688838	-1.46854	-0.138789	-0.392581	-0.370435	-1.59929	-0.138789	-1.74085	-1.54666	-1.85472	-1.49167	-1.71238	-1.51049	-1.45701	-1.60092	-1.55898	-1.45736	-1.71137	-1.29534	-1.49439	-1.53164	-1.37644	-1.61217	-1.38132	-1.16485	-1.53511	-1.62214	-1.67878	-1.55979	-1.56119	-1.61946	-1.17806	-1.23869	-1.50518	-1.4432	-1.3914	-1.60185	-1.55436	-1.5155	-1.52449	-1.18493	-1.25121	-1.40796	-1.3538	-1.43012	-1.22364	-1.24075	-1.7035	-1.28318	-0.271646	-0.143433	-0.12152	-0.12152	-1.59126	-1.39036	-1.27939	-1.37251	-1.45666	-1.49711	-1.18828	-1.34584	-1.18828	-0.2603	0.245514	-0.5843	0.0613002	-0.0510753	-0.467303	-0.191373	-0.524767	-0.169927	-0.423983	NSP3
IKTLQPVSEL	-1.82637	-1.7629	-1.82254	-1.36989	-1.1554	-0.993575	-0.967918	-1.83455	-1.48037	-1.5197	-1.72852	-1.76241	-1.73113	-1.72834	-1.78856	-1.66308	-1.79208	-1.78551	-1.79613	-1.79613	-1.14452	-1.40072	-1.30554	-1.65429	-1.4512	-1.39938	-1.86206	-1.81857	-1.61338	-1.79671	-1.21387	-1.79671	-1.56023	-1.34525	-1.60237	-1.73266	-1.57097	-1.35178	-0.333371	0.456155	-1.60509	-1.35178	-1.84285	-1.79751	-1.89591	-1.60055	-1.80999	-1.84337	-1.76688	-1.81855	-1.86018	-1.70379	-1.56592	-1.32665	-1.6686	-1.72119	-1.73178	-1.87559	-1.81369	-1.60272	-1.85282	-1.87591	-1.8748	-1.86646	-1.85387	-1.91354	-1.74717	-1.37072	-1.42768	-1.73635	-1.79541	-1.76858	-1.74132	-1.73565	-1.78766	-1.51558	-1.90362	-1.87864	-1.90104	-1.02282	-0.658605	-0.937436	-1.83556	-1.44228	-1.32009	-0.915581	-0.802176	-0.802176	-1.77469	-1.60382	-1.56242	-1.51685	-1.54506	-1.65088	-1.65102	-1.65574	-1.65102	-1.30464	-1.19861	-1.36005	-0.886118	-0.662405	-0.932277	-0.910445	-0.862426	-1.22328	-0.950964	NSP3
KTLQPVSEL	-1.76309	-1.63497	-1.75664	-0.795109	-0.689833	-0.302694	0.0251752	-1.6828	-0.840464	-1.07274	-1.35645	-1.42044	-1.29597	-1.36559	-1.453	-0.776069	-1.6308	-1.63622	-1.63872	-1.63872	0.200508	-0.747761	-0.671206	-1.01158	-0.165701	0.727045	-1.81547	-1.71235	-1.44634	-1.69292	-1.07625	-1.69292	-0.764462	-0.27364	-1.65202	-1.34073	-1.58978	-0.852606	-0.321632	1.85449	-1.7266	-0.852606	-1.86767	-1.79934	-1.85411	-1.51129	-1.82354	-1.72358	-1.55889	-1.67972	-1.73003	-1.50878	-1.73806	-1.57009	-1.8241	-1.57224	-1.60227	-1.8464	-1.73226	-1.42517	-1.78185	-1.83265	-1.81186	-1.78014	-1.7979	-1.89354	-1.52528	-1.20556	-1.28815	-1.66965	-1.7561	-1.76449	-1.65169	-1.73039	-1.73138	-1.34756	-1.8473	-1.75003	-1.81102	-0.0393665	0.768276	0.315173	-1.88157	-0.717849	-0.691435	0.0892689	0.486516	0.486516	-1.5774	-1.05039	-1.18521	-1.03108	-1.28488	-1.48842	-1.13974	-1.19576	-1.13974	-0.685821	-0.151866	-0.47541	0.641038	0.640962	0.350529	0.461225	0.453038	-0.234957	0.295849	NSP3
IKTLQPVSELL	-1.81743	-1.76979	-1.81383	-0.218178	0.47348	-0.534442	-0.700823	-1.50052	-0.225128	-0.800499	-1.76504	-1.77344	-1.8204	-1.48422	-1.57313	-1.45379	-1.91716	-1.91602	-1.75758	-1.75758	-1.43418	-1.51909	-1.32684	-1.64815	-1.32812	-1.47535	-1.87294	-1.86045	-1.8586	-1.8776	-1.68483	-1.8776	-1.79369	-1.70761	-1.71124	-1.64011	-1.73446	-1.53958	-1.15428	-0.696797	-1.75059	-1.53958	-1.86452	-1.8317	-1.89374	-1.69936	-1.84899	-1.88894	-1.84704	-1.89984	-1.9011	-1.68664	-1.45195	-1.52419	-1.78418	-1.74386	-1.77432	-1.89891	-1.8247	-1.66314	-1.86479	-1.88523	-1.86957	-1.85979	-1.86722	-1.9257	-1.88845	-1.41002	-1.5684	-1.74261	-1.85117	-1.84547	-1.80169	-1.78162	-1.82055	-1.59377	-1.93916	-1.93756	-1.94404	-0.841159	-0.604453	-0.861552	-1.88491	-1.69983	-1.76627	-1.67316	-1.73419	-1.73419	-1.74082	-1.60778	-1.72083	-1.68031	-1.7029	-1.73327	-1.83914	-1.75219	-1.83914	-1.75698	-1.72933	-1.64465	-1.46439	-1.46224	-1.5597	-1.63605	-1.56476	-1.69678	-1.35322	NSP3
KTLQPVSELL	-1.6481	-1.50937	-1.64187	0.123055	1.01108	0.0142503	-0.142033	-1.51448	0.296159	-0.644277	-1.37679	-1.43188	-1.46786	-1.13412	-1.25582	-0.862384	-1.77171	-1.7849	-1.67221	-1.67221	-0.37257	-0.926116	-0.564619	-1.12404	-0.55501	-0.232564	-1.80436	-1.72364	-1.61585	-1.69318	-1.13118	-1.69318	-1.3712	-1.08299	-1.63585	-1.21994	-1.80768	-1.01466	-1.03694	1.23657	-1.81198	-1.01466	-1.87388	-1.8299	-1.83867	-1.49623	-1.79859	-1.85697	-1.79137	-1.84801	-1.8513	-1.53083	-1.65635	-1.72207	-1.871	-1.66413	-1.65769	-1.85366	-1.72379	-1.50632	-1.72429	-1.7927	-1.75421	-1.72527	-1.75744	-1.86914	-1.77173	-1.20762	-1.46264	-1.65408	-1.79562	-1.82364	-1.7306	-1.76529	-1.77051	-1.4146	-1.90418	-1.87094	-1.89518	0.46324	0.907771	0.747584	-1.91656	-1.42574	-1.32477	-1.14024	-1.11451	-1.11451	-1.59613	-1.34907	-1.61081	-1.4866	-1.64428	-1.65205	-1.65196	-1.58004	-1.65196	-1.41157	-1.33537	-1.363	-0.28743	-0.364862	-0.527243	-0.874944	-0.650607	-1.21293	-0.812937	NSP3
LQPVSELLTPL	-1.82015	-1.7414	-1.82048	-0.524412	0.292549	0.539192	0.470878	-1.49828	-0.615443	-1.06812	-1.80344	-1.80745	-1.79286	-1.55115	-1.61952	-1.36498	-1.73254	-1.71119	-1.7792	-1.7792	-1.64282	-1.60525	-1.25001	-1.6882	-1.26635	-1.4819	-1.81778	-1.78196	-1.57305	-1.7632	-0.99405	-1.7632	-0.967505	-0.588523	-1.44645	-1.28249	-1.5822	-0.308163	-0.118628	-1.29347	-1.54339	-0.308163	-1.64355	-1.54846	-1.84017	-1.45971	-1.79567	-1.49163	-1.34975	-1.47846	-1.56044	-1.21489	-1.30825	-0.865848	-1.57083	-1.23494	-1.25868	-1.7181	-1.54069	-1.14057	-1.77722	-1.8136	-1.79539	-1.76296	-1.76679	-1.8298	-1.75689	-1.05033	-0.893045	-1.60585	-1.62373	-1.70863	-1.65094	-1.68381	-1.68351	-1.40081	-1.71749	-1.72275	-1.72378	-1.69833	-1.6036	-1.57377	-1.8198	-1.1537	-1.47374	-1.28974	-1.31428	-1.31428	-1.72693	-1.6621	-1.76962	-1.74952	-1.57928	-1.69536	-1.64183	-1.63856	-1.64183	-1.38447	-1.46076	-1.35753	-1.54814	-1.45913	-1.59313	-1.42856	-1.57092	-1.44391	-1.30061	NSP3
LLTPLGIDL	-1.73042	-1.71864	-1.7203	0.286526	0.99123	0.0922877	0.0197057	-1.40749	0.313578	-0.418328	-1.74096	-1.73659	-1.85329	-1.61922	-1.6992	-1.59194	-1.8635	-1.84773	-1.51841	-1.51841	-1.74339	-1.55807	-1.39782	-1.77816	-1.29282	-1.35124	-1.86298	-1.83052	-1.75737	-1.83259	-1.41872	-1.83259	-1.50291	-1.26809	-1.50026	-1.47701	-1.60762	-1.0209	-0.706829	-1.40644	-1.55041	-1.0209	-1.77491	-1.65594	-1.90183	-1.72285	-1.87411	-1.54283	-1.41283	-1.53015	-1.63699	-1.65387	-1.54696	-1.22891	-1.72943	-1.63299	-1.74264	-1.87878	-1.7638	-1.62368	-1.84428	-1.8698	-1.85781	-1.83234	-1.84967	-1.89721	-1.6907	-1.41326	-1.43518	-1.79232	-1.81972	-1.73979	-1.67838	-1.68885	-1.71935	-1.56433	-1.79794	-1.82501	-1.81719	-1.75259	-1.63372	-1.56993	-1.85624	-1.23065	-1.3425	-0.692362	-0.557608	-0.557608	-1.50988	-1.17131	-1.65473	-1.53111	-1.41133	-1.47898	-1.32475	-1.2458	-1.32475	-1.18266	-1.06873	-0.96625	-1.32626	-1.27786	-1.36654	-0.857582	-1.08737	-1.1417	-0.327522	NSP3
LTPLGIDLDEW	-1.7192	-1.61798	-1.7479	-1.85061	-1.77971	-1.74907	-1.80603	-1.92237	-1.8649	-1.92507	-1.91442	-1.89866	-1.88779	-1.60116	-1.6354	-1.47955	-1.67505	-1.84246	-1.83747	-1.83747	-1.89235	-1.75266	-1.57473	-1.89997	-1.39101	-1.66709	-1.92569	-1.91846	-1.87497	-1.86792	-1.88317	-1.86792	-1.82182	-1.77844	-1.88566	-1.86874	-1.94333	-1.76997	-1.79834	-0.742452	-1.897	-1.76997	-1.84269	-1.81627	-1.89018	-1.88661	-1.9409	-1.54787	-1.84222	-1.87461	-1.58051	-1.92698	-1.80544	-1.92095	-1.93939	-1.9529	-1.94202	-1.9582	-1.93953	-1.90809	-1.73839	-1.77126	-1.73053	-1.85382	-1.7558	-1.95933	-1.92348	-1.81465	-1.94724	-1.90975	-1.95764	-1.75945	-1.68144	-1.84944	-1.69751	-1.84155	-1.88879	-1.92145	-1.91284	-0.321006	-0.464531	0.033924	-1.96719	-1.86353	-1.78738	-1.79421	-1.90748	-1.90748	-1.89273	-1.87793	-1.90016	-1.85743	-1.86159	-1.94404	-1.93474	-1.91242	-1.93474	-1.8051	-1.81308	-1.80074	-1.87631	-1.76554	-1.87861	-1.79394	-1.80201	-1.77163	-1.87993	NSP3
IDLDEWSMAT	-1.36548	-1.49746	-1.50709	-0.100081	-0.532489	-1.24077	-0.73116	-1.50712	0.0469946	-1.53907	-1.77507	-1.74987	-1.8409	-1.86669	-1.88568	-1.87257	-1.93278	-1.90856	-1.74824	-1.74824	-1.82277	-1.70883	-1.71512	-1.83571	-1.79276	-1.81926	-1.86465	-1.86733	-1.84837	-1.86743	-1.73135	-1.86743	-1.84123	-1.77218	-1.80051	-1.77491	-1.85468	-1.77575	-1.72457	-1.91751	-1.87968	-1.77575	-1.77215	-1.71013	-1.95506	-1.84506	-1.8965	-1.85652	-1.88211	-1.92329	-1.82713	-1.51817	-1.87787	-1.79187	-1.8062	-1.83755	-1.54902	-1.65349	-1.46881	-1.50697	-1.77894	-1.80902	-1.78675	-1.83823	-1.79103	-1.67158	-1.93804	-1.55297	-1.91552	-1.75232	-1.64478	-1.89543	-1.85949	-1.86002	-1.87854	-1.83214	-1.81165	-1.87416	-1.88618	-1.89226	-1.89692	-1.84294	-1.86921	-1.8629	-1.86003	-1.81212	-1.88506	-1.88506	-1.75755	-1.42266	-1.92357	-1.87671	-1.86249	-1.84601	-1.78625	-1.52352	-1.78625	-1.8284	-1.86513	-1.80213	-1.83313	-1.82879	-1.85418	-1.83062	-1.83887	-1.89183	-1.6619	NSP3
LDEWSMATYY	-0.398731	0.159242	-0.689903	-1.78523	-1.78377	-1.77805	-1.70222	-1.9523	-1.82946	-1.89565	-1.54594	-1.554	-1.45796	-1.75531	-1.81834	-1.79656	-1.79866	-1.5776	0.413705	0.413705	-1.74969	-0.226986	-0.523015	-1.56223	-1.05483	-1.70075	-1.64595	-1.63461	-1.66536	-1.35242	-1.85014	-1.35242	-1.85143	-1.81304	-1.81772	-1.61162	-1.85043	-0.73748	0.253958	-1.57888	-1.44864	-0.73748	0.865122	0.23234	-1.77587	-1.4638	-1.69357	-1.33263	-1.8484	-1.90018	-1.38692	-1.39813	-1.76109	-1.8497	-1.85422	-1.33545	-1.14459	-1.31587	-1.02895	-1.1001	0.343729	0.663821	0.00768512	-1.12201	0.717469	-1.18401	-1.87996	0.370917	-1.85133	-0.99795	-1.04462	-1.80761	-1.84236	-1.5918	-1.81662	-1.52049	-1.81514	-1.85973	-1.88879	-1.61614	-1.78935	-1.44649	-1.80418	-1.95878	-1.64275	-1.59638	-1.91559	-1.91559	-1.74542	-1.79118	-1.76956	-1.66771	-1.68313	-1.90057	-1.90675	-1.84829	-1.90675	-1.56848	-1.68725	-1.52549	-1.84615	-1.49109	-1.88225	-1.70366	-1.71658	-1.70459	-1.88495	NSP3
LDEWSMATYYL	-1.53691	-1.16773	-1.60865	-1.59051	-1.3328	-1.33432	-1.50233	-1.79528	-1.64122	-1.44676	-1.79629	-1.73404	-1.76868	-0.368655	-0.574351	0.234272	-1.89942	-1.85569	-1.05716	-1.05716	-1.47413	-1.38975	-0.940096	-1.35983	-0.378027	-1.75423	-1.53667	-1.54224	-1.81833	-1.69499	-1.59209	-1.69499	-1.80451	-1.74407	-1.53624	-1.73888	-1.80035	-1.62387	-1.22668	-1.79046	-1.78019	-1.62387	-0.596788	-0.624142	-1.90079	-1.71782	-1.8439	-1.74483	-1.7968	-1.86339	-1.77379	-0.970766	-1.69283	-1.70045	-1.82195	-1.55992	-1.22042	-1.67114	-1.45827	-1.07142	-1.30608	-1.16489	-1.28362	-1.55429	-1.13501	-1.61721	-1.91897	-0.928602	-1.81604	-1.55377	-1.68193	-1.80975	-1.78007	-1.68001	-1.7684	-1.67993	-1.8873	-1.92085	-1.92885	-1.7627	-1.74382	-1.67133	-1.81031	-1.8124	-1.85701	-1.82115	-1.87567	-1.87567	-1.63403	-1.68393	-1.85158	-1.82138	-1.69317	-1.80427	-1.88131	-1.75652	-1.88131	-1.81658	-1.82099	-1.24015	-1.83575	-1.79673	-1.85433	-1.79949	-1.80566	-1.78953	-1.83977	NSP3
WSMATYYL	-1.33843	-1.06257	-1.3494	-1.03906	-0.723577	-0.541806	-0.436083	-1.70786	-1.1269	-1.23651	-1.67802	-1.61054	-1.56071	-0.91248	-0.98583	-0.415631	-1.765	-1.72862	-1.18978	-1.18978	-1.1866	-1.2625	-0.912983	-1.28538	-0.793493	-1.31696	-1.50436	-1.42932	-1.46587	-1.43517	-0.652552	-1.43517	-1.36859	-1.05915	-0.602229	-1.49607	-1.22312	-1.15616	-0.554366	-0.0251092	-1.5222	-1.15616	-1.51485	-1.25079	-1.8323	-1.46864	-1.75287	-1.24303	-1.16286	-1.33192	-1.48343	-1.17925	-1.37869	-0.981648	-1.51003	-1.58964	-1.36625	-1.72705	-1.59078	-1.12108	-1.69889	-1.74091	-1.76169	-1.69642	-1.71005	-1.82114	-1.55869	-1.03449	-1.37038	-1.60271	-1.69807	-1.31367	-1.44339	-1.36975	-1.25974	-1.01389	-1.62651	-1.72007	-1.73782	-0.840708	-0.608451	-0.342407	-1.72462	-1.24884	-0.900417	-0.117178	-0.185004	-0.185004	-1.29494	-1.196	-1.41581	-1.30284	-1.40415	-1.43979	-0.926868	-1.13226	-0.926868	-0.615626	-0.463517	-0.516892	-0.306073	-0.268171	-0.552549	0.493252	-0.00439877	-0.305996	-0.451083	NSP3
LDEWSMATYYLF	-1.20939	-0.786369	-1.26305	-1.61838	-1.56197	-1.41134	-1.27324	-1.83106	-1.72136	-1.6452	-1.59977	-1.55223	-1.50819	0.329903	-0.0483874	-0.0804172	-1.72352	-1.66505	-0.522019	-0.522019	-1.45597	-0.867017	-0.428721	-1.1194	0.0954576	-0.564384	-1.40897	-1.41452	-1.62643	-1.48552	-1.63453	-1.48552	-1.83584	-1.78354	-1.52896	-1.57688	-1.75944	-0.678072	-0.316126	0.811859	-1.61598	-0.678072	-0.0616183	-0.183429	-1.73752	-1.49974	-1.77377	-1.3789	-1.82192	-1.87872	-1.52961	-0.831991	-1.63948	-1.79178	-1.83811	-1.70014	-1.29255	-1.69245	-1.48957	-1.06455	-0.825718	-0.702897	-0.905027	-1.31189	-0.680624	-1.57391	-1.71271	-0.710138	-1.82541	-1.41961	-1.67411	-1.67183	-1.6893	-1.4971	-1.58506	-1.2077	-1.84144	-1.88216	-1.88439	0.660827	0.571217	0.882397	-1.85694	-1.85593	-1.48608	-1.0795	-1.7096	-1.7096	-1.71812	-1.73713	-1.80872	-1.71809	-1.73077	-1.86524	-1.8384	-1.80656	-1.8384	-1.44308	-1.51065	-1.51766	-1.58834	-0.954051	-1.68294	-1.26067	-1.20754	-1.42088	-1.7416	NSP3
WSMATYYLF	-0.225025	0.183745	-0.274583	-0.858352	-0.679012	-0.0548657	0.198308	-1.4789	-1.11162	-0.850031	-1.29866	-1.0394	-0.8289	1.77728	1.44491	1.58872	-0.995929	-0.454308	1.45321	1.45321	-0.843738	0.195479	0.659635	-0.383977	1.56447	1.09205	-0.762282	-0.623005	-0.643253	-0.164496	-0.318919	-0.164496	-1.35072	-1.09722	-0.561538	-0.941656	-0.966715	0.924672	1.72308	2.10458	-0.503082	0.924672	-0.305738	0.0570202	-1.12428	-0.791035	-1.49766	0.984473	-0.715921	-0.952548	0.0319936	-0.635777	-0.760261	-0.914097	-1.32573	-1.1292	-0.816532	-1.4563	-1.15826	-0.563351	-0.829242	-0.755318	-1.03353	-1.04808	-0.681172	-1.50356	-0.757945	0.224827	-1.18863	-0.903345	-1.22699	-0.929926	-1.17035	-0.773738	-0.839528	-0.127046	-1.12137	-1.51934	-1.43113	1.2458	1.58203	1.82391	-1.53741	-1.30654	0.177767	1.27409	0.219323	0.219323	-1.16847	-0.964794	-1.26335	-0.780322	-0.83232	-1.45329	-0.747724	-1.04904	-0.747724	0.331111	0.326574	-0.00428697	-0.332341	0.846368	-0.57009	0.864041	0.541	0.430626	-0.405353	NSP3
ATYYLFDESGEF	-1.4541	-1.23533	-1.49447	-1.38593	-0.933268	-1.08582	-1.25734	-1.85828	-1.47086	-1.6562	-1.58336	-1.65537	-1.4906	-0.397119	-0.708178	-0.00576376	-1.38186	-1.14904	-1.01368	-1.01368	-1.46725	-0.629446	-0.441	-1.52218	-0.329544	-0.870053	-1.71618	-1.67315	-1.28642	-1.51566	-1.58637	-1.51566	-1.75766	-1.69684	-1.74033	-1.67798	-1.78053	0.0826416	-0.200801	0.473376	-1.51917	0.0826416	-1.60516	-1.52844	-1.83596	-1.6785	-1.84455	-1.49747	-1.83902	-1.89573	-1.62328	-1.69264	-1.78138	-1.86156	-1.89856	-1.78012	-1.78551	-1.87602	-1.7656	-1.6681	-1.64769	-1.676	-1.64919	-1.71299	-1.63194	-1.82523	-1.59748	-1.26848	-1.83165	-1.71494	-1.78835	-1.84265	-1.85364	-1.74966	-1.844	-1.55632	-1.90094	-1.8966	-1.91609	-1.05456	-0.736457	-1.02603	-1.90462	-1.74251	-1.13253	-0.912264	-1.54574	-1.54574	-1.71572	-1.6357	-1.69687	-1.57467	-1.27657	-1.81566	-1.82524	-1.74727	-1.82524	-1.14529	-1.26726	-0.823655	-1.50223	-0.743599	-1.56118	-1.1904	-1.23519	-1.2787	-1.54905	NSP3
TYYLFDESGEF	-1.72939	-1.54931	-1.73526	-1.38916	-0.975249	-1.20757	-1.3227	-1.85175	-1.5122	-1.62902	-1.74502	-1.78076	-1.79182	0.809052	0.488143	1.39751	-1.60905	-1.44274	-0.512711	-0.512711	-1.69994	-1.18438	-0.721152	-1.59115	0.577312	-1.39045	-1.63176	-1.65279	-1.56791	-1.73537	-1.77327	-1.73537	-1.78266	-1.72462	-1.69807	-1.75922	-1.70366	-0.0983114	-0.154205	-1.35023	-1.13476	-0.0983114	-1.39344	-1.37851	-1.79973	-1.69162	-1.86116	-1.24704	-1.74719	-1.8346	-1.44753	-1.73918	-1.58304	-1.76665	-1.84265	-1.79929	-1.79856	-1.88368	-1.79137	-1.68314	-1.7149	-1.71679	-1.71159	-1.76729	-1.68814	-1.86537	-1.60175	-1.33321	-1.80765	-1.75686	-1.82469	-1.78459	-1.81851	-1.62737	-1.80145	-1.51957	-1.89812	-1.89775	-1.91358	-1.6711	-1.59586	-1.61906	-1.85971	-1.70886	-1.41871	-1.07125	-1.6185	-1.6185	-1.62756	-1.74578	-1.55691	-1.39075	-0.65365	-1.69048	-1.84853	-1.79204	-1.84853	-1.21823	-1.40043	0.350023	-1.83973	-1.51957	-1.8497	-1.44002	-1.57623	-1.42978	-1.58871	NSP3
YYLFDESGEF	-1.48399	-1.22072	-1.49652	-0.543417	0.19363	-0.227141	-0.470137	-1.67167	-0.651518	-1.09477	-1.65024	-1.68272	-1.75331	1.24428	1.15033	1.89415	-1.17924	-0.838969	0.574042	0.574042	-1.70037	-0.870875	-0.34405	-1.63172	0.884523	-1.18125	-1.63681	-1.57683	-1.26721	-1.52437	-1.54241	-1.52437	-1.60447	-1.49719	-1.49277	-1.54913	-1.58549	1.04827	0.993705	-0.808464	-0.453719	1.04827	-1.18845	-1.1114	-1.67508	-1.53069	-1.79984	-0.288973	-1.32363	-1.5581	-0.782441	-1.6528	-1.34121	-1.54708	-1.75281	-1.61952	-1.66677	-1.83655	-1.69278	-1.53242	-1.63267	-1.62752	-1.6275	-1.69499	-1.56297	-1.8484	-0.859753	-0.924777	-1.64329	-1.62983	-1.67671	-1.69142	-1.68905	-1.55446	-1.72628	-1.39323	-1.78123	-1.8166	-1.82399	-1.57353	-1.41967	-1.40949	-1.83965	-1.41649	-0.554278	0.236647	-0.783094	-0.783094	-1.21659	-1.38015	-1.0923	-0.813886	0.294205	-1.42546	-1.50995	-1.45346	-1.50995	-0.204299	-0.656508	1.32753	-1.68039	-1.00278	-1.6711	-0.839726	-1.07497	-0.749637	-0.942919	NSP3
YLFDESGEF	-1.2484	-1.13981	-1.26505	0.421751	1.06078	0.684114	0.625618	-1.30564	0.368983	-0.325951	-1.50449	-1.53576	-1.63105	-0.29514	-0.689875	-0.0455733	-0.540932	-0.164359	0.764219	0.764219	-1.72217	-0.561106	-0.317169	-1.67633	0.231199	-0.244979	-1.72529	-1.63599	-0.838532	-1.28526	-1.19036	-1.28526	-1.42592	-1.19516	-1.29643	-1.28327	-1.38504	1.44758	1.87811	0.0518904	0.142197	1.44758	-0.934207	-0.745178	-1.6069	-1.42197	-1.77498	1.13407	-0.266693	-0.806419	0.411303	-1.4227	-1.10149	-0.940584	-1.60426	-1.30464	-1.41554	-1.73119	-1.5096	-1.29271	-1.58723	-1.53334	-1.56739	-1.58618	-1.45497	-1.79223	0.0304536	-0.429064	-1.24064	-1.4326	-1.40768	-1.52175	-1.48288	-1.35642	-1.59065	-1.06368	-1.62088	-1.73298	-1.67789	-1.52663	-1.17941	-1.19386	-1.77235	-0.82921	0.47576	1.53402	0.85855	0.85855	-1.0383	-0.566843	-0.8566	-0.688005	-0.0128878	-1.23113	-0.631036	-0.712342	-0.631036	0.839052	0.51306	0.594859	-1.26543	-0.0713959	-1.22186	0.195465	-0.251176	0.135584	0.271857	NSP3
LFDESGEF	-1.65742	-1.35634	-1.69889	-1.71176	-1.58589	-1.68498	-1.66651	-1.87306	-1.73567	-1.83555	-1.87694	-1.89092	-1.90536	-1.50513	-1.56169	-1.19553	-1.85135	-1.79724	-1.44182	-1.44182	-1.88535	-1.505	-1.49886	-1.87872	-1.3348	-1.8457	-1.89742	-1.89749	-1.83186	-1.90041	-1.91709	-1.90041	-1.75848	-1.653	-1.6024	-1.88838	-1.81563	-1.19444	-0.883703	-1.616	-1.47603	-1.19444	-1.64655	-1.65409	-1.92353	-1.83603	-1.93274	-1.4381	-1.70864	-1.84151	-1.36159	-1.78805	-1.74875	-1.79403	-1.88761	-1.85212	-1.87567	-1.94086	-1.85396	-1.76747	-1.84691	-1.86485	-1.79987	-1.867	-1.84882	-1.92925	-1.81075	-1.58311	-1.90067	-1.87282	-1.89511	-1.83586	-1.78712	-1.74568	-1.83733	-1.73556	-1.93069	-1.92605	-1.93768	-1.81926	-1.77346	-1.78485	-1.94622	-1.68381	-1.63156	-1.14692	-1.66718	-1.66718	0.0843575	-0.946186	-1.79685	-1.58817	-1.26007	-1.63317	-1.65351	-1.06555	-1.65351	-1.43636	-1.53839	-0.295593	-1.82109	-1.56916	-1.79497	-1.39413	-1.52296	-1.58661	-1.66355	NSP3
YYLFDESGEFK	-1.49894	-0.900033	-1.55401	-1.36562	-1.09035	-1.33546	-1.35188	-1.84038	-1.49326	-1.65256	-0.784776	-0.448737	-0.625767	-0.578875	-0.764303	0.28848	-1.82039	-1.74104	-1.00888	-1.00888	-1.09437	-1.37294	-1.15051	-0.492372	-0.602817	-1.79434	-0.823222	-0.663599	-1.46685	-0.45823	-1.79296	-0.45823	-1.84999	-1.80996	-1.78422	-1.86133	-1.86764	-0.951208	-0.954709	-1.68114	-1.51691	-0.951208	-1.72126	-1.69474	-1.86344	-1.64582	-1.77669	-1.56947	-1.84779	-1.90815	-1.68726	-1.85889	-1.78536	-1.86115	-1.88654	-1.88152	-1.88417	-1.92104	-1.86494	-1.82867	-1.83472	-1.84976	-1.83985	-1.88496	-1.8325	-1.91642	-1.75252	-1.51423	-1.90626	-1.86059	-1.87563	-1.87286	-1.88426	-1.84601	-1.87793	-1.80738	-1.9017	-1.9023	-1.92655	-1.82942	-1.83587	-1.79578	-1.88329	-1.83514	-1.61659	-1.40414	-1.76524	-1.76524	-1.49577	-1.748	-1.73024	-1.59074	-1.05306	-1.74874	-1.88642	-1.81169	-1.88642	-1.46025	-1.6114	-0.552488	-1.88361	-1.71673	-1.9013	-1.64299	-1.70113	-1.63887	-1.71045	NSP3
YLFDESGEFK	-0.896476	-0.580238	-1.01353	-0.743895	-0.213656	-0.600077	-0.815113	-1.70045	-0.873643	-1.2853	0.780625	1.03499	0.871795	-1.58492	-1.67945	-1.525	-1.68769	-1.46766	-0.76316	-0.76316	-0.923964	-1.21374	-1.03554	-0.780918	-1.27116	-1.60831	-1.0813	-0.660968	-0.624742	1.03283	-1.38418	1.03283	-1.7683	-1.70191	-1.70874	-1.71755	-1.82744	-0.321917	-0.311198	-1.52079	-1.39978	-0.321917	-1.68853	-1.62106	-1.83015	-1.43603	-1.57751	-1.30065	-1.73473	-1.83555	-1.5324	-1.78514	-1.7604	-1.79304	-1.81506	-1.78912	-1.82665	-1.87601	-1.75737	-1.74633	-1.75804	-1.78232	-1.7489	-1.82014	-1.75226	-1.82908	-1.49144	-1.185	-1.83763	-1.78495	-1.76391	-1.83004	-1.80736	-1.78682	-1.832	-1.72471	-1.7681	-1.82706	-1.82831	-1.80054	-1.80217	-1.70094	-1.82903	-1.75465	-1.22792	-0.917874	-1.51248	-1.51248	-1.35919	-1.48142	-1.69454	-1.54078	-1.43173	-1.73958	-1.77267	-1.63381	-1.77267	-1.06244	-1.33484	-1.18558	-1.73481	-1.35197	-1.79017	-1.39514	-1.46391	-1.37897	-1.38188	NSP3
YYLFDESGEFKL	-1.67013	-1.35758	-1.68473	1.23792	1.50031	0.456926	0.548643	-1.31298	0.70832	-0.0442025	-1.65362	-1.49845	-1.59856	0.38445	0.0545511	1.10193	-1.85674	-1.80771	-0.96243	-0.96243	-1.59031	-1.58119	-1.13906	-1.31205	-0.0396917	-1.62137	-1.4806	-1.4021	-1.72609	-1.40631	-1.4113	-1.40631	-1.81203	-1.73353	-1.60663	-1.6581	-1.79797	-1.33137	-1.3559	-1.75073	-1.67798	-1.33137	-1.75647	-1.68968	-1.84206	-1.60752	-1.81332	-1.69365	-1.75813	-1.8432	-1.76354	-1.61555	-1.50495	-1.57269	-1.77502	-1.78877	-1.72736	-1.86618	-1.78427	-1.64353	-1.82371	-1.83758	-1.81183	-1.82128	-1.81841	-1.90936	-1.84031	-1.4865	-1.76633	-1.77756	-1.88346	-1.83984	-1.80374	-1.81268	-1.81928	-1.76806	-1.87197	-1.91415	-1.91308	-1.78568	-1.71372	-1.71087	-1.84669	-1.73396	-1.6723	-1.59118	-1.73844	-1.73844	-1.34159	-1.59851	-1.72365	-1.60798	-1.1574	-1.60761	-1.79558	-1.7263	-1.79558	-1.55538	-1.61294	-0.559366	-1.79515	-1.76609	-1.81914	-1.63951	-1.68921	-1.5968	-1.43546	NSP3
YLFDESGEFKL	-1.57608	-1.36146	-1.58391	1.89279	1.90309	1.23121	1.49594	-0.586047	1.68403	1.03508	-1.11394	-0.914834	-1.13	-1.21386	-1.46383	-1.30178	-1.75238	-1.68771	-1.0124	-1.0124	-1.69993	-1.51535	-1.12804	-1.39583	-0.847489	-1.07679	-1.61126	-1.51562	-1.56402	-1.07844	-1.0436	-1.07844	-1.70896	-1.58252	-1.47864	-1.15656	-1.69846	-0.878355	-0.818651	-1.46184	-1.58432	-0.878355	-1.74575	-1.65012	-1.83069	-1.50089	-1.77557	-1.50742	-1.42505	-1.60288	-1.67264	-1.49809	-1.30597	-1.12004	-1.65399	-1.59258	-1.55637	-1.80646	-1.71994	-1.53947	-1.82622	-1.84454	-1.80044	-1.79239	-1.82134	-1.89292	-1.5691	-1.16205	-1.19834	-1.71328	-1.80545	-1.73254	-1.67015	-1.686	-1.70986	-1.49572	-1.78936	-1.87232	-1.84138	-1.70958	-1.5494	-1.55533	-1.77819	-1.33033	-1.15328	-0.913274	-0.903905	-0.903905	-1.22379	-1.0703	-1.54221	-1.45386	-1.20042	-1.51565	-1.38328	-1.36798	-1.38328	-1.05988	-1.12248	-1.17202	-1.43735	-1.33721	-1.45869	-1.24532	-1.24429	-1.15917	-0.33624	NSP3
YLFDESGEFKLA	-1.6267	-1.43833	-1.66074	1.24474	1.44249	0.537362	0.702239	-1.30708	0.875431	-0.230944	-1.46346	-1.33483	-1.5304	-1.691	-1.78584	-1.7595	-1.85838	-1.75791	-1.51154	-1.51154	-1.67938	-1.57531	-1.44258	-1.63972	-1.59585	-1.76989	-1.71543	-1.66036	-1.63371	-1.31709	-1.16198	-1.31709	-1.82883	-1.78802	-1.62375	-1.56395	-1.82949	-1.30537	-1.3079	-1.82936	-1.74238	-1.30537	-1.70898	-1.61461	-1.88805	-1.65804	-1.77514	-1.74409	-1.82221	-1.89071	-1.81496	-1.68006	-1.73477	-1.69682	-1.64658	-1.66455	-1.31324	-1.28011	-0.711031	-1.22944	-1.63723	-1.67367	-1.71125	-1.70484	-1.63329	-1.01526	-1.83335	-1.40754	-1.80024	-1.37176	-1.13574	-1.85671	-1.85971	-1.80695	-1.85793	-1.74353	-1.58587	-1.79908	-1.79107	-1.85514	-1.86887	-1.81176	-1.74644	-1.80327	-1.63866	-1.62098	-1.7691	-1.7691	-1.67085	-1.69522	-1.75031	-1.74513	-1.67334	-1.74849	-1.81844	-1.78613	-1.81844	-1.53665	-1.62682	-1.66018	-1.77912	-1.73575	-1.82897	-1.74275	-1.75882	-1.66353	-1.49002	NSP3
GEFKLASHM	-1.8375	-1.67796	-1.85112	-1.72743	-1.56503	-1.37872	-1.42214	-1.95591	-1.77593	-1.87868	-1.84921	-1.85877	-1.84299	-1.78992	-1.84398	-1.75831	-1.81658	-1.74668	-1.54641	-1.54641	-1.77822	-1.4992	-1.2946	-1.82625	-1.44862	-1.79554	-1.87805	-1.86796	-1.66861	-1.84333	-1.76459	-1.84333	-1.74532	-1.661	-1.66877	-1.42283	-1.66747	-0.722876	0.561806	-1.73868	-1.48786	-0.722876	-0.100694	-0.380266	-1.78392	-1.41492	-1.70172	-1.6372	-1.76353	-1.82845	-1.70115	-0.511929	-1.53079	-1.52085	-1.75352	0.993705	1.14279	-0.365304	0.0281121	0.88253	0.283412	0.372737	-0.306464	-0.410929	0.510379	-0.697728	-1.89393	0.484365	-1.28041	-0.290622	-0.461628	-1.83947	-1.86057	-1.61927	-1.84435	-1.39771	-1.89146	-1.86668	-1.89924	-1.84548	-1.8153	-1.77858	-1.69594	-1.92722	-1.62618	-1.64509	-1.76739	-1.76739	-1.78892	-1.81973	-1.69626	-1.71075	-1.69802	-1.80301	-1.85805	-1.83028	-1.85805	-1.56135	-1.6525	-1.57635	-1.78833	-1.67911	-1.83753	-1.73172	-1.78922	-1.66176	-1.77374	NSP3
GEFKLASHMY	-1.49551	-1.09047	-1.58377	-1.85232	-1.80936	-1.76629	-1.75081	-1.96721	-1.87971	-1.91946	-1.59386	-1.65326	-1.60665	-1.74729	-1.78935	-1.64104	-1.78398	-1.60871	-0.0913222	-0.0913222	-1.33759	-0.0897003	-0.32013	-1.45871	-0.898867	-1.78913	-1.60529	-1.5239	-1.6376	-1.60694	-1.88947	-1.60694	-1.88474	-1.85802	-1.76617	-1.71547	-1.86778	-0.519447	0.243501	-1.72874	-1.55764	-0.519447	0.0852339	-0.328147	-1.77288	-1.44332	-1.70561	-1.6192	-1.89852	-1.93427	-1.6627	-1.31714	-1.79901	-1.83994	-1.86101	-0.663407	-0.30123	-1.07505	-0.651865	-0.333713	0.846612	1.10226	0.343557	-0.828894	1.16077	-0.898331	-1.86125	0.475007	-1.78488	-1.10726	-0.965893	-1.91032	-1.92805	-1.81244	-1.91122	-1.70695	-1.92805	-1.91053	-1.93845	-1.77604	-1.86005	-1.72691	-1.85301	-1.95862	-1.70061	-1.73661	-1.94244	-1.94244	-1.84156	-1.92086	-1.79536	-1.666	-1.61255	-1.91046	-1.95231	-1.9387	-1.95231	-1.64656	-1.73746	-1.18008	-1.91699	-1.69912	-1.93334	-1.76545	-1.80808	-1.75988	-1.91607	NSP3
FKLASHMY	-1.76332	-1.43658	-1.80523	-1.91822	-1.9037	-1.88627	-1.86511	-1.97366	-1.93588	-1.94187	-1.86347	-1.89576	-1.88845	-1.83706	-1.86891	-1.78961	-1.90148	-1.82736	-1.02751	-1.02751	-1.68708	-1.11649	-1.22572	-1.78802	-1.44615	-1.92703	-1.82697	-1.78237	-1.83545	-1.85916	-1.94182	-1.85916	-1.90135	-1.86122	-1.72284	-1.91189	-1.77449	-1.19266	0.88114	-1.78341	-1.02124	-1.19266	-1.29575	-1.33668	-1.84372	-1.54134	-1.76475	-1.59913	-1.89999	-1.94398	-1.74111	-1.85438	-1.81765	-1.74904	-1.72754	-1.88593	-1.83499	-1.88071	-1.82314	-1.75011	-1.83183	-1.83771	-1.84017	-1.92635	-1.81791	-1.91238	-1.82394	-1.2817	-1.87187	-1.84664	-1.77742	-1.8974	-1.94325	-1.84303	-1.91596	-1.81175	-1.91064	-1.89976	-1.9324	-1.86241	-1.91438	-1.85222	-1.81628	-1.94569	-1.57605	-1.13766	-1.87216	-1.87216	-1.8411	-1.91559	-1.52578	-1.43626	-1.1797	-1.86396	-1.9245	-1.9171	-1.9245	-1.33733	-1.42248	-1.01719	-1.88928	-1.44216	-1.9278	-1.42705	-1.61287	-1.54866	-1.89621	NSP3
FKLASHMYCS	-1.72134	-1.58944	-1.7677	-0.359464	0.424905	-0.32212	-0.571504	-1.70265	-0.219149	-1.38583	-1.65668	-1.62259	-1.77716	-1.84053	-1.86521	-1.85832	-1.91991	-1.82392	-1.64838	-1.64838	-1.38991	-1.54868	-1.54976	-1.64284	-1.77934	-1.86853	-1.72685	-1.6613	-1.68541	-1.62941	-1.43644	-1.62941	-1.82639	-1.77764	-1.41477	-1.80203	-1.75574	-1.55735	-1.23448	-1.91234	-1.68029	-1.55735	-1.79507	-1.68749	-1.88273	-1.51454	-1.61736	-1.78787	-1.8755	-1.91935	-1.83829	-1.84716	-1.83022	-1.69233	-1.44622	-1.86027	-1.75666	-1.78169	-1.69189	-1.69885	-1.80451	-1.83947	-1.85631	-1.89274	-1.81946	-1.75351	-1.87905	-1.50362	-1.86201	-1.78226	-1.61	-1.9038	-1.91943	-1.88633	-1.90085	-1.84397	-1.67447	-1.81404	-1.81939	-1.8378	-1.8924	-1.75804	-1.54445	-1.88691	-1.71567	-1.77035	-1.87778	-1.87778	-1.81251	-1.89024	-1.76385	-1.73128	-1.70697	-1.80363	-1.90424	-1.89834	-1.90424	-1.69763	-1.76198	-1.70942	-1.85865	-1.76027	-1.90257	-1.79979	-1.83922	-1.78212	-1.77895	NSP3
KLASHMYCS	-1.75604	-1.63028	-1.79638	-0.284643	0.303958	-0.22458	-0.287824	-1.72738	0.02057	-1.27531	-1.1306	-0.958159	-1.44778	-1.76251	-1.77568	-1.72909	-1.91623	-1.85827	-1.60422	-1.60422	-0.398912	-0.814463	-1.01531	-1.13292	-1.46887	-1.3746	-1.75766	-1.6374	-1.73392	-1.66837	-1.62209	-1.66837	-1.73834	-1.63996	-1.44486	-1.58886	-1.83571	-1.32684	-1.40199	-1.82183	-1.8565	-1.32684	-1.86997	-1.82846	-1.92097	-1.65672	-1.79475	-1.86131	-1.92673	-1.95164	-1.87279	-1.80336	-1.9207	-1.83352	-1.76891	-1.86907	-1.80594	-1.81245	-1.67594	-1.69739	-1.79778	-1.85365	-1.837	-1.85007	-1.83464	-1.70067	-1.88947	-1.60935	-1.86518	-1.85309	-1.70807	-1.95115	-1.94011	-1.93802	-1.93476	-1.88098	-1.80388	-1.82035	-1.85592	-1.73523	-1.78167	-1.60772	-1.82725	-1.82285	-1.71336	-1.77917	-1.90129	-1.90129	-1.733	-1.8152	-1.79656	-1.75631	-1.72621	-1.76235	-1.90585	-1.88171	-1.90585	-1.73206	-1.72257	-1.69222	-1.69668	-1.6331	-1.81443	-1.68713	-1.67372	-1.77233	-1.66471	NSP3
FKLASHMYCSF	-1.66618	-1.46355	-1.68331	-1.51575	-1.27258	-1.37444	-1.41558	-1.88256	-1.55289	-1.68862	-1.59343	-1.6565	-1.79325	-1.14468	-1.33202	-1.04525	-1.70883	-1.63469	-1.37126	-1.37126	-1.55917	-1.10798	-0.95384	-1.50492	-0.669572	-0.895577	-1.77069	-1.74362	-1.64026	-1.75035	-1.732	-1.75035	-1.67088	-1.57406	-1.21867	-1.7248	-1.50941	-0.256872	1.44394	-0.636899	-0.856793	-0.256872	-1.40671	-1.24673	-1.60333	-1.24991	-1.6944	-0.784226	-1.61356	-1.73767	-1.29636	-1.60083	-1.49092	-1.39138	-1.59999	-1.73216	-1.63445	-1.81846	-1.73335	-1.43434	-1.67124	-1.71452	-1.72471	-1.75366	-1.67808	-1.85126	-1.42994	-1.05706	-1.62574	-1.64137	-1.70311	-1.67291	-1.75667	-1.63493	-1.68918	-1.4357	-1.76706	-1.81781	-1.84313	-1.16222	-1.12192	-0.892021	-1.74079	-1.75718	-0.877261	0.120571	-0.98928	-0.98928	-1.71224	-1.72825	-1.5446	-1.44124	-1.26704	-1.70693	-1.70698	-1.71013	-1.70698	-0.596379	-0.88805	-0.973796	-1.6788	-1.03961	-1.73751	-0.5092	-1.06797	-0.792345	-1.56975	NSP3
KLASHMYCSF	-1.48029	-1.26072	-1.5146	-0.832988	-0.185168	-0.439566	-0.697332	-1.71729	-0.75147	-1.00728	-0.838673	-0.963614	-1.39459	-0.1358	-0.280164	0.130135	-1.44391	-1.30696	-0.705505	-0.705505	-0.750493	-0.0467214	0.201681	-0.852958	0.452939	1.04048	-1.69241	-1.57622	-1.41054	-1.63763	-1.66915	-1.63763	-1.19043	-0.989412	-0.828448	-1.25487	-1.65019	1.50307	1.02301	0.579186	-1.30935	1.50307	-1.53809	-1.38571	-1.70974	-1.33591	-1.7658	-1.21689	-1.75789	-1.83019	-1.31949	-1.45006	-1.66676	-1.74023	-1.79786	-1.65915	-1.58858	-1.77925	-1.57992	-1.2821	-1.34512	-1.47673	-1.39022	-1.51881	-1.42151	-1.72784	-1.26459	-0.886682	-1.53732	-1.56357	-1.58483	-1.74281	-1.77027	-1.68984	-1.70788	-1.37329	-1.81281	-1.76623	-1.83639	0.0580813	0.190211	0.487449	-1.8933	-1.55816	-0.800432	-0.288665	-1.35682	-1.35682	-1.53317	-1.58657	-1.62485	-1.45204	-1.26528	-1.6767	-1.7351	-1.64562	-1.7351	-0.659511	-0.94432	-0.824812	-1.41258	-0.555522	-1.5186	-0.24395	-0.656589	-0.792097	-1.42195	NSP3
LASHMYCSF	-1.36388	-1.06596	-1.38093	-1.6125	-1.33799	-1.06926	-1.21126	-1.83801	-1.63654	-1.67193	-1.66355	-1.64072	-1.62134	-0.450292	-0.656334	-0.262104	-1.28361	-1.19434	-0.838678	-0.838678	-1.31152	-0.702727	-0.283514	-1.49122	0.0519589	-0.290217	-1.64169	-1.58045	-1.26875	-1.39637	-1.39739	-1.39637	-1.11876	-0.850416	-0.670346	-1.62996	-1.14895	0.922705	1.5373	1.39362	-0.415704	0.922705	-1.08223	-0.753885	-1.75787	-1.58876	-1.80588	0.931814	-0.849556	-1.13462	0.0577935	-1.4292	-1.51114	-1.39998	-1.63082	-1.63237	-1.59971	-1.79642	-1.57723	-1.29008	-1.46384	-1.53904	-1.54243	-1.58556	-1.46807	-1.79772	-0.599313	-0.993494	-1.64056	-1.5134	-1.56293	-1.09612	-1.32167	-1.18107	-1.12203	-0.883873	-1.39785	-1.54845	-1.58019	0.0142144	0.494931	0.895923	-1.8388	-1.23331	0.411415	1.70863	0.546468	0.546468	-1.40612	-1.19635	-1.3598	-1.0246	-0.879874	-1.52767	-1.02397	-1.15164	-1.02397	0.834934	0.722024	-0.0642333	-1.03441	0.36813	-1.16376	1.42736	0.493684	0.88599	-0.81227	NSP3
ASHMYCSF	-1.68064	-1.42054	-1.7189	-1.83829	-1.77051	-1.71481	-1.73548	-1.94023	-1.85225	-1.88447	-1.71605	-1.77932	-1.70254	-1.46924	-1.53438	-1.3739	-1.78148	-1.74401	-1.68555	-1.68555	-1.0783	-1.0435	-0.958159	-1.6462	-0.986	-1.33442	-1.82538	-1.81144	-1.71419	-1.83494	-1.84222	-1.83494	-1.66865	-1.5741	-1.16376	-1.81956	-1.63399	-0.433251	0.294017	-0.103277	-1.52601	-0.433251	-1.54904	-1.44782	-1.89326	-1.6936	-1.85997	-1.59532	-1.84187	-1.89957	-1.64327	-1.4715	-1.85045	-1.8267	-1.86865	-1.83316	-1.66648	-1.83317	-1.66292	-1.32291	-1.66455	-1.75263	-1.71638	-1.75389	-1.72603	-1.84095	-1.64059	-1.34013	-1.80854	-1.7435	-1.76825	-1.74066	-1.83675	-1.68952	-1.7381	-1.40347	-1.90747	-1.86584	-1.91586	-1.18885	-1.0535	-1.07479	-1.91788	-1.65334	-1.23451	-0.518222	-1.41137	-1.41137	-1.70167	-1.72378	-1.67373	-1.56682	-1.47596	-1.80586	-1.7656	-1.70308	-1.7656	-0.990103	-1.01946	-0.86619	-1.49916	-0.690952	-1.59368	-0.0984153	-0.622083	-0.936346	-1.73982	NSP3
FKLASHMYCSFY	-0.321105	-0.0275779	-0.611853	-1.63356	-1.48467	-1.56557	-1.58046	-1.89665	-1.67125	-1.79794	-0.703752	-0.973054	-1.30246	-1.72023	-1.79136	-1.71803	-1.74099	-1.35543	-0.0541609	-0.0541609	-1.14307	0.412873	-0.296248	-1.15938	-1.03008	-1.58705	-1.49488	-1.40847	-1.39427	-1.16116	-1.72665	-1.16116	-1.83739	-1.77478	-1.57188	-1.81492	-1.73796	-0.470895	0.887194	-0.659125	-1.12999	-0.470895	-1.35485	-1.21368	-1.68948	-1.28709	-1.6562	-1.33561	-1.84841	-1.90871	-1.5272	-1.79357	-1.76424	-1.73415	-1.73427	-1.84911	-1.82115	-1.85338	-1.73329	-1.71132	-1.64035	-1.68695	-1.6757	-1.84035	-1.66494	-1.818	-1.6013	-1.0669	-1.85108	-1.7198	-1.61928	-1.84268	-1.88115	-1.79275	-1.83945	-1.70837	-1.81413	-1.8449	-1.87719	-1.29499	-1.69118	-1.2761	-1.79682	-1.86152	-1.05351	-0.639982	-1.71145	-1.71145	-1.75503	-1.8108	-1.43414	-1.27899	-1.19795	-1.82546	-1.86696	-1.8335	-1.86696	-0.85019	-0.961842	-1.00048	-1.70527	-0.673542	-1.79761	-0.888214	-1.03291	-0.992188	-1.76109	NSP3
KLASHMYCSFY	-0.736086	-0.338046	-0.94041	-1.40668	-1.23973	-1.42644	-1.41511	-1.86136	-1.43138	-1.60876	0.584359	0.0721474	-0.372017	-1.4439	-1.54508	-1.35199	-1.71387	-1.35585	0.59421	0.59421	-0.429074	1.28283	0.383126	-0.720358	-0.323277	-0.677141	-1.62634	-1.47745	-1.4621	-1.3963	-1.82908	-1.3963	-1.78009	-1.70125	-1.61196	-1.70983	-1.85413	0.352304	0.0531942	0.240257	-1.61494	0.352304	-1.55722	-1.49352	-1.83623	-1.53386	-1.79115	-1.47854	-1.89627	-1.93813	-1.56916	-1.77779	-1.8757	-1.9005	-1.90333	-1.83773	-1.82182	-1.86071	-1.73176	-1.68939	-1.59843	-1.67454	-1.58573	-1.79348	-1.64915	-1.8167	-1.62721	-1.24924	-1.83564	-1.74139	-1.69558	-1.87399	-1.90007	-1.8534	-1.8682	-1.7049	-1.88785	-1.85811	-1.90118	-0.714273	-1.29747	-0.610469	-1.92784	-1.85397	-1.18771	-1.01196	-1.8318	-1.8318	-1.73137	-1.79162	-1.62469	-1.42113	-1.46601	-1.85285	-1.90694	-1.86277	-1.90694	-1.18219	-1.25328	-1.13031	-1.62331	-0.531732	-1.75773	-1.04054	-1.02499	-1.29138	-1.73156	NSP3
LASHMYCSFY	0.432715	0.612646	0.128871	-1.59195	-1.42357	-1.35038	-1.43041	-1.8563	-1.63099	-1.7681	-0.607052	-0.842248	-0.482081	-1.67253	-1.74021	-1.62983	-1.38255	-0.836023	0.884123	0.884123	-0.680303	1.21311	0.646622	-0.834773	-0.578059	-1.32895	-1.27915	-1.05926	-0.905676	-0.246252	-1.44609	-0.246252	-1.66501	-1.57481	-1.44525	-1.75546	-1.67568	0.778273	0.53331	0.936291	-1.13592	0.778273	-1.243	-1.01205	-1.82866	-1.56699	-1.72827	0.156182	-1.58158	-1.72132	-0.471289	-1.75228	-1.7801	-1.80344	-1.80191	-1.77984	-1.80794	-1.82687	-1.62061	-1.65754	-1.38811	-1.45967	-1.42915	-1.72781	-1.42059	-1.752	-1.08274	-1.07504	-1.82243	-1.63734	-1.51101	-1.58538	-1.67499	-1.60986	-1.60072	-1.52024	-1.54261	-1.67345	-1.69732	-0.291542	-0.97195	0.164779	-1.87602	-1.75886	0.0717578	0.526484	-1.32543	-1.32543	-1.6091	-1.58419	-1.28944	-0.936797	-1.15094	-1.78501	-1.6953	-1.6647	-1.6953	0.201626	-0.00983318	-0.506066	-1.38688	0.438851	-1.54115	0.485931	0.122433	0.107549	-1.46721	NSP3
ASHMYCSFY	0.447356	0.689519	0.189996	-1.69606	-1.57699	-1.45441	-1.48727	-1.89711	-1.73926	-1.80072	-0.126748	-0.467404	0.418323	-1.67107	-1.72767	-1.5639	-1.50167	-0.853024	0.906929	0.906929	0.4417	1.66514	0.953817	-0.491213	-0.149656	-0.851887	-1.43234	-1.17915	-0.908697	-0.594797	-1.59042	-0.594797	-1.75308	-1.65092	-1.62442	-1.70728	-1.62962	0.883326	1.24245	1.51258	-1.19276	0.883326	-1.15758	-1.06369	-1.81517	-1.48491	-1.69134	-0.748763	-1.80284	-1.88081	-1.13267	-1.60151	-1.86637	-1.84185	-1.84076	-1.75238	-1.73429	-1.77717	-1.49194	-1.49498	-1.25974	-1.34963	-1.33476	-1.65974	-1.28625	-1.64208	-1.17607	-0.740487	-1.80535	-1.54987	-1.33121	-1.79269	-1.84906	-1.71725	-1.78649	-1.46191	-1.79167	-1.7496	-1.82054	-0.693832	-1.11884	-0.336856	-1.88179	-1.72053	0.011129	0.686301	-1.29386	-1.29386	-1.59079	-1.55565	-1.05279	-0.627567	-0.883308	-1.72146	-1.67999	-1.62422	-1.67999	0.228736	0.297277	-0.018151	-1.04393	0.961141	-1.36423	0.757459	0.53186	0.25279	-1.41862	NSP3
HMYCSFYPP	-1.72966	-1.5598	-1.75516	0.163031	0.282662	0.0158419	0.404261	-1.50798	0.0113608	-0.876311	-1.25768	-1.02582	-1.32986	-1.31514	-1.47947	-1.27054	-1.79641	-1.74025	-1.15523	-1.15523	-0.184368	-0.906939	-0.797538	-0.64487	-0.708055	-0.842724	-1.12526	-1.01945	-1.51302	-1.19397	-0.606046	-1.19397	-1.60465	-1.46566	-0.668876	-0.826451	-1.21176	-0.503167	0.194798	-1.61749	-1.17745	-0.503167	-1.28559	-1.03087	-1.72986	-1.33898	-1.41021	-1.13786	-1.36306	-1.58944	-1.47473	-1.44462	-1.47613	-0.784062	-0.26601	-1.47724	-0.989622	-0.975559	-0.807359	-0.98897	-1.62732	-1.63448	-1.7273	-1.66623	-1.60322	-1.14166	-1.69872	-0.998654	-1.34036	-1.18612	-0.701656	-1.62049	-1.71437	-1.32047	-1.61475	-1.06697	-0.677789	-1.28241	-1.10164	-1.60742	-1.61881	-1.40256	-0.664356	-1.7696	-1.67862	-1.21131	-1.52807	-1.52807	-1.72018	-1.84168	-1.82801	-1.78453	-1.68203	-1.76116	-1.72237	-1.78781	-1.72237	-1.40761	-1.40209	-1.24622	-1.73865	-1.61688	-1.81074	-1.47311	-1.71177	-1.46176	-1.67797	NSP3
FEPSTQYEY	-1.22699	-0.819186	-1.34065	-1.82992	-1.73902	-1.58181	-1.63066	-1.90858	-1.84007	-1.89162	-1.87107	-1.83758	-1.78756	-1.6711	-1.74228	-1.57074	-1.69437	-1.43543	0.098302	0.098302	-1.85049	-0.950321	-0.771853	-1.83761	-1.23307	-1.82916	-1.8277	-1.78807	-1.6291	-1.54065	-1.83543	-1.54065	-1.82025	-1.764	-1.82599	-1.8135	-1.74202	-0.885587	-0.116999	-1.72914	-1.03399	-0.885587	0.64279	0.0770774	-1.86036	-1.73727	-1.84823	-0.80687	-1.63563	-1.78426	-1.0341	-1.29351	-1.63009	-1.59033	-1.73241	-1.08145	-1.11002	-1.47005	-1.06717	-1.07432	-0.752884	-0.650136	-0.733871	-1.38466	-0.555573	-1.49449	-1.70907	-0.355275	-1.81265	-1.50231	-1.30433	-1.84118	-1.84023	-1.71289	-1.82424	-1.7248	-1.81097	-1.86975	-1.87158	-1.82329	-1.8227	-1.75273	-1.78365	-1.79668	-1.26256	-1.00837	-1.68222	-1.68222	-1.67481	-1.67327	-1.45311	-1.22027	-0.753617	-1.70154	-1.74005	-1.71967	-1.74005	-1.00209	-1.10174	-0.926191	-1.77389	-1.42863	-1.8127	-1.07943	-1.32354	-1.14361	-1.6788	NSP3
YEYGTEDDY	-1.47015	-1.11284	-1.57973	-1.88475	-1.84743	-1.78452	-1.78078	-1.97654	-1.90945	-1.95036	-1.85788	-1.86951	-1.81185	-1.84394	-1.89733	-1.83585	-1.82557	-1.65873	-0.421847	-0.421847	-1.89433	-0.909881	-1.03168	-1.89167	-1.51193	-1.85021	-1.89144	-1.86217	-1.7193	-1.64603	-1.90851	-1.64603	-1.87276	-1.83199	-1.90601	-1.79442	-1.84831	-0.988786	0.176956	-1.73563	-1.13082	-0.988786	0.361531	-0.302785	-1.86947	-1.76738	-1.85032	-0.983087	-1.68516	-1.84164	-1.23483	-1.55172	-1.62779	-1.70441	-1.79899	-0.966927	-1.28647	-1.38745	-1.09571	-1.30242	-0.883558	-0.533213	-0.70478	-1.47291	-0.408999	-1.46802	-1.85126	-0.193959	-1.82867	-1.20426	-1.09849	-1.87806	-1.86872	-1.76564	-1.87135	-1.74137	-1.86404	-1.89141	-1.87903	-1.85003	-1.87772	-1.74111	-1.83238	-1.95214	-1.56699	-1.31244	-1.80714	-1.80714	-1.85028	-1.86767	-1.75707	-1.64106	-1.54802	-1.90459	-1.87832	-1.87268	-1.87832	-1.41756	-1.55494	-1.48754	-1.89691	-1.59837	-1.92487	-1.62588	-1.70189	-1.58774	-1.86027	NSP3
TEDDYQGKPL	-1.7725	-1.65616	-1.80344	-1.82542	-1.7431	-1.68933	-1.71944	-1.94674	-1.8264	-1.91024	-1.91827	-1.91769	-1.90514	-1.89512	-1.9143	-1.89531	-1.89246	-1.85998	-1.84629	-1.84629	-1.89941	-1.75882	-1.7424	-1.92395	-1.85734	-1.92507	-1.92943	-1.92726	-1.8235	-1.90624	-1.8066	-1.90624	-1.69281	-1.55216	-1.73803	-1.81527	-1.73533	-1.75422	-1.42179	-1.91773	-1.7205	-1.75422	-1.44518	-1.40014	-1.95375	-1.85195	-1.91275	-1.81908	-1.75678	-1.82642	-1.76981	-0.893482	-1.51927	-1.37043	-1.78157	0.297156	-0.710738	-1.48062	-0.562021	-0.288446	-0.914594	-1.02305	-0.7492	-1.0491	-0.918786	-1.15814	-1.9537	-1.05628	-1.68665	-1.31206	-1.44827	-1.88494	-1.80972	-1.8067	-1.83813	-1.81095	-1.92738	-1.91212	-1.92617	-1.92398	-1.9201	-1.90888	-1.88156	-1.89543	-1.87552	-1.87473	-1.85358	-1.85358	-1.67039	-1.63096	-1.91109	-1.86773	-1.82331	-1.82607	-1.85069	-1.60005	-1.85069	-1.84833	-1.89797	-1.77405	-1.87649	-1.87389	-1.87403	-1.84757	-1.87777	-1.8856	-1.82755	NSP3
TEDDYQGKPLEF	-1.672	-1.39466	-1.71145	-1.91932	-1.89947	-1.88236	-1.88471	-1.96647	-1.92119	-1.94194	-1.90435	-1.90863	-1.89382	-0.372982	-0.29727	0.506235	-1.87573	-1.85099	-1.3335	-1.3335	-1.84622	-1.62171	-1.48641	-1.83787	-0.573289	-1.83326	-1.88745	-1.87455	-1.87393	-1.91526	-1.93336	-1.91526	-1.86775	-1.80641	-1.75732	-1.86917	-1.82734	-1.74867	-1.32802	-1.8476	-1.7241	-1.74867	-1.24556	-1.36797	-1.9136	-1.8364	-1.91552	-1.76566	-1.88311	-1.92726	-1.71478	-1.28899	-1.60649	-1.80862	-1.89877	-1.21569	-1.38453	-1.80006	-1.48057	-1.03663	-0.765063	-0.907476	-0.566862	-1.10438	-0.778908	-1.60282	-1.93445	-1.24505	-1.88423	-1.64247	-1.78472	-1.90523	-1.87454	-1.84021	-1.88657	-1.83394	-1.9571	-1.95492	-1.96225	-1.84744	-1.84671	-1.81995	-1.92867	-1.88535	-1.84194	-1.76954	-1.91655	-1.91655	-1.69208	-1.71059	-1.76448	-1.58471	-1.24435	-1.75946	-1.92469	-1.79805	-1.92469	-1.84818	-1.81419	-0.378532	-1.90475	-1.79687	-1.91553	-1.73011	-1.75284	-1.81208	-1.88299	NSP3
YQGKPLEF	-1.82423	-1.65698	-1.82914	-1.74533	-1.67462	-1.51373	-1.47375	-1.92589	-1.76822	-1.81851	-1.90443	-1.90458	-1.90823	-0.951054	-0.994636	-0.315677	-1.85463	-1.85698	-1.60995	-1.60995	-1.82323	-1.59457	-1.39037	-1.85706	-0.976724	-1.67834	-1.91032	-1.90522	-1.8669	-1.93771	-1.94131	-1.93771	-1.81292	-1.73545	-1.38178	-1.61841	-1.54833	-0.529109	0.6508	-1.64201	-1.21522	-0.529109	-1.4196	-1.41826	-1.81776	-1.57425	-1.86375	-1.65954	-1.85289	-1.90816	-1.72711	-1.39788	-1.46833	-1.45707	-1.71956	-1.63123	-1.53132	-1.81131	-1.7079	-1.29089	-1.7497	-1.77343	-1.78069	-1.78133	-1.72863	-1.88684	-1.74096	-1.00926	-1.58097	-1.69042	-1.75078	-1.8488	-1.88094	-1.72761	-1.86038	-1.44863	-1.94425	-1.92878	-1.9501	-1.81942	-1.74225	-1.74492	-1.86866	-1.76395	-1.19968	-0.901644	-1.57274	-1.57274	-1.57705	-1.56095	-1.47867	-1.37868	-1.15003	-1.58034	-1.72362	-1.64187	-1.72362	-1.21022	-1.25114	-0.421225	-1.62189	-1.29314	-1.68175	-1.00345	-1.16084	-1.3391	-1.47471	NSP3
YQGKPLEFGA	-1.79893	-1.60816	-1.83086	-0.603411	-0.241467	0.113633	0.411706	-1.78706	-0.741475	-1.56828	-1.82308	-1.80629	-1.80428	-1.74673	-1.80143	-1.75879	-1.91713	-1.88193	-1.78289	-1.78289	-1.25856	-1.40441	-1.162	-1.68903	-1.6183	-1.83144	-1.81097	-1.76691	-1.77962	-1.7847	-1.43657	-1.7847	-1.8229	-1.76827	-1.59493	-1.14264	-1.75396	-1.17282	-1.22161	-1.90559	-1.77791	-1.17282	-1.78139	-1.66071	-1.83891	-1.39538	-1.55264	-1.86295	-1.90037	-1.93209	-1.88985	-1.61588	-1.71034	-1.58664	-1.14541	-1.68816	-1.38217	-1.41826	-1.26443	-1.34409	-1.7756	-1.81073	-1.80973	-1.78947	-1.78286	-1.54236	-1.91104	-1.14442	-1.67818	-1.49865	-1.2202	-1.85904	-1.87063	-1.77355	-1.85108	-1.62585	-1.51228	-1.74629	-1.73339	-1.78213	-1.82903	-1.69038	-1.50881	-1.92043	-1.7369	-1.83498	-1.88978	-1.88978	-1.81198	-1.85342	-1.81094	-1.82206	-1.83014	-1.80051	-1.88292	-1.86478	-1.88292	-1.71815	-1.79307	-1.79795	-1.80355	-1.77927	-1.85325	-1.82323	-1.82317	-1.7817	-1.79453	NSP3
KPLEFGATSA	-1.79772	-1.7507	-1.82962	-1.35719	-1.03398	-1.4852	-1.44779	-1.90046	-1.16666	-1.82254	-1.69307	-1.72552	-1.81816	-1.90233	-1.91891	-1.8882	-1.93748	-1.92176	-1.8478	-1.8478	-1.4071	-1.50064	-1.65324	-1.78281	-1.74966	-1.77539	-1.89838	-1.86853	-1.84645	-1.86887	-1.73574	-1.86887	0.160107	0.562471	-1.54416	-1.73124	-1.76745	-1.60502	-1.51792	-1.8535	-1.81213	-1.60502	-1.76743	-1.63637	-1.95466	-1.76909	-1.81405	-1.42738	-1.52057	-1.63872	-1.48964	-1.79579	-1.85378	-1.65609	-1.21386	-1.82922	-1.70342	-1.66861	-1.48141	-1.60278	-1.80202	-1.83212	-1.81171	-1.8221	-1.80744	-1.71752	-1.9338	-1.6534	-1.86104	-1.75436	-1.55778	-1.61586	-1.54982	-1.75454	-1.613	-1.78981	0.093859	0.14482	0.152822	-1.79754	-1.84488	-1.73756	-1.69218	-1.87057	-1.8822	-1.76845	-1.85129	-1.85129	-1.7696	-1.79134	-1.92285	-1.87493	-1.88794	-1.85523	-1.85197	-1.77634	-1.85197	-1.82003	-1.81715	-1.67279	-1.83096	-1.8064	-1.86641	-1.76023	-1.84932	-1.83157	-1.84533	NSP3
LEFGATSA	-1.88568	-1.84463	-1.90795	-1.85404	-1.79621	-1.80461	-1.81016	-1.96943	-1.83669	-1.9429	-1.91811	-1.9402	-1.94029	-1.93253	-1.94753	-1.9346	-1.94813	-1.93553	-1.90836	-1.90836	-1.83531	-1.82475	-1.78898	-1.92379	-1.89445	-1.95909	-1.9343	-1.9359	-1.87367	-1.92377	-1.88006	-1.92377	-1.82897	-1.7795	-1.73471	-1.75383	-1.79544	-1.65584	-1.06433	-1.94196	-1.75509	-1.65584	-0.451562	-0.699852	-1.96228	-1.83631	-1.84174	-1.82655	-1.88389	-1.92666	-1.84538	-1.52116	-1.88407	-1.74578	-1.41008	-1.24993	-0.258767	0.173977	0.556455	-0.387642	-1.62476	-1.60471	-1.68818	-1.74224	-1.55454	-0.444569	-1.9623	-1.17969	-1.85011	-0.855547	0.507463	-1.87135	-1.90522	-1.68992	-1.88371	-1.66655	-1.70225	-1.77103	-1.80669	-1.93363	-1.95119	-1.9142	-1.5815	-1.94719	-1.91698	-1.89124	-1.93226	-1.93226	-1.88138	-1.91741	-1.90737	-1.89919	-1.90121	-1.89425	-1.94113	-1.90826	-1.94113	-1.84993	-1.86706	-1.8008	-1.9386	-1.91706	-1.94833	-1.91465	-1.93724	-1.90149	-1.94137	NSP3
KPLEFGATSAA	-1.88602	-1.82636	-1.90895	-1.74187	-1.61336	-1.62343	-1.6174	-1.94971	-1.75408	-1.90781	-1.80539	-1.86026	-1.86819	-1.90866	-1.92899	-1.8981	-1.92359	-1.90541	-1.87293	-1.87293	-1.56271	-1.60724	-1.6189	-1.81835	-1.78361	-1.8686	-1.90005	-1.88433	-1.79836	-1.85192	-1.75134	-1.85192	0.292396	0.634325	-1.64706	-1.70712	-1.78139	-1.65166	-1.06844	-1.87448	-1.77012	-1.65166	-1.53059	-1.49541	-1.94448	-1.77462	-1.78327	-1.38559	-1.54765	-1.66773	-1.51352	-1.54763	-1.86614	-1.66139	-1.26447	-0.936872	-0.138947	0.222675	0.576426	-0.444167	-1.54402	-1.5391	-1.63035	-1.67182	-1.4427	-0.199673	-1.944	-1.02015	-1.76924	-0.916211	0.514676	-1.67714	-1.65257	-1.78463	-1.69449	-1.75596	-0.0739162	0.121823	0.0519883	-1.84643	-1.87762	-1.81089	-1.65526	-1.91508	-1.89015	-1.77764	-1.84624	-1.84624	-1.82796	-1.8978	-1.90723	-1.87824	-1.8757	-1.894	-1.87234	-1.85369	-1.87234	-1.81484	-1.80361	-1.69218	-1.87338	-1.84291	-1.89261	-1.804	-1.89365	-1.84869	-1.89061	NSP3
LEFGATSAA	-1.83292	-1.71611	-1.86994	-1.62103	-1.37921	-1.04257	-1.1073	-1.93847	-1.6566	-1.86584	-1.81148	-1.85477	-1.84483	-1.86301	-1.89804	-1.85093	-1.81507	-1.7343	-1.71053	-1.71053	-1.51183	-1.47103	-1.32296	-1.82999	-1.71052	-1.84702	-1.83686	-1.81097	-1.54815	-1.70287	-1.34819	-1.70287	-1.50319	-1.32796	-1.55743	-1.43713	-1.46982	-1.05919	0.264641	-1.84626	-1.21363	-1.05919	0.227928	0.0432938	-1.90286	-1.66961	-1.64696	-1.36181	-1.54122	-1.73305	-1.53606	-1.15014	-1.70513	-1.03049	-0.359331	-0.0751819	0.623606	0.98987	1.40938	0.367441	-1.18608	-1.13707	-1.33312	-1.34672	-1.02081	0.652436	-1.88445	-0.436153	-1.5888	-0.111491	1.47289	-1.76541	-1.82375	-1.52134	-1.78594	-1.44508	-0.89631	-1.22045	-1.2855	-1.8811	-1.89978	-1.82585	-0.754877	-1.87075	-1.70482	-1.52784	-1.66416	-1.66416	-1.79885	-1.86881	-1.71248	-1.73366	-1.70028	-1.7957	-1.8103	-1.82327	-1.8103	-1.40945	-1.42309	-1.46756	-1.82975	-1.74944	-1.86746	-1.685	-1.81555	-1.57511	-1.80853	NSP3
KPLEFGATSAAL	-1.86233	-1.76946	-1.87031	-1.61009	-1.46996	-1.53586	-1.48241	-1.89504	-1.62638	-1.70857	-1.78483	-1.79051	-1.8593	-1.54997	-1.58306	-1.19014	-1.8893	-1.88335	-1.75121	-1.75121	-1.50865	-1.52	-1.34444	-1.63887	-1.12338	-1.66822	-1.84962	-1.83274	-1.77297	-1.85994	-1.72806	-1.85994	1.17186	1.51258	-1.26406	-1.72957	-1.64373	-1.58759	-1.11305	-1.68725	-1.66073	-1.58759	-1.53784	-1.39082	-1.9129	-1.71839	-1.82487	-1.24309	-1.0454	-1.1941	-1.32812	-1.47866	-1.62225	-1.21234	-1.60882	-0.942887	-0.910703	-0.975329	-0.730621	-0.900159	-1.69952	-1.70309	-1.71191	-1.73786	-1.64172	-1.32868	-1.91539	-1.24013	-1.61781	-1.435	-0.718737	-1.57096	-1.49504	-1.69746	-1.56316	-1.68398	-1.18114	-0.993076	-1.08916	-1.76663	-1.69975	-1.68099	-1.81215	-1.66357	-1.86343	-1.66564	-1.62749	-1.62749	-1.61944	-1.75527	-1.88807	-1.82753	-1.76002	-1.77968	-1.74773	-1.68577	-1.74773	-1.80123	-1.76135	-1.02573	-1.77689	-1.77797	-1.79342	-1.57264	-1.75444	-1.76941	-1.75173	NSP3
LEFGATSAAL	-1.7806	-1.65228	-1.79136	-1.37116	-0.873136	-0.820183	-0.959497	-1.83027	-1.35579	-1.44292	-1.76275	-1.76226	-1.83081	-1.3367	-1.40683	-1.07291	-1.75992	-1.73015	-1.40495	-1.40495	-1.60233	-1.43277	-1.07491	-1.69246	-1.05428	-1.67141	-1.7524	-1.73031	-1.53065	-1.70229	-1.35431	-1.70229	-1.33338	-1.11707	-1.18361	-1.40365	-1.43075	-0.527723	0.676789	-1.66397	-1.16503	-0.527723	0.0827466	0.0570697	-1.85168	-1.58717	-1.75244	-1.3767	-1.39127	-1.60711	-1.48191	-0.504425	-1.22277	-0.771361	-1.2925	1.57675	1.14886	-0.17103	0.342791	0.913498	-0.678828	-0.605469	-0.896198	-0.858442	-0.478754	-0.649662	-1.81623	0.232013	-0.836615	-0.0859253	0.30883	-1.72906	-1.76106	-1.45256	-1.76085	-1.26007	-1.66121	-1.69685	-1.74018	-1.79707	-1.78693	-1.68785	-1.56618	-1.54818	-1.62887	-1.41881	-1.47697	-1.47697	-1.53821	-1.72645	-1.72637	-1.64346	-1.49369	-1.64853	-1.7163	-1.6809	-1.7163	-1.39267	-1.49751	-0.172042	-1.73779	-1.644	-1.77558	-1.4866	-1.64702	-1.47907	-1.66429	NSP3
FGATSAAL	-1.83272	-1.7196	-1.84016	-1.65716	-1.31795	-1.19927	-1.42086	-1.90207	-1.66437	-1.76312	-1.89525	-1.90017	-1.90367	-1.76301	-1.79269	-1.65061	-1.90722	-1.899	-1.81098	-1.81098	-1.74815	-1.68296	-1.56484	-1.86777	-1.67422	-1.89674	-1.89846	-1.88792	-1.80452	-1.87556	-1.60483	-1.87556	-1.30907	-1.0075	-1.07396	-1.85168	-1.37665	-1.46844	-1.01288	-1.60406	-1.54092	-1.46844	-1.77108	-1.66152	-1.94536	-1.80262	-1.90246	-1.48355	-1.34385	-1.57185	-1.60105	-1.70649	-1.72246	-1.08771	-1.60451	-1.80546	-1.75608	-1.89033	-1.80336	-1.60515	-1.87578	-1.9045	-1.88579	-1.87941	-1.88738	-1.92866	-1.70024	-1.62922	-1.69641	-1.85536	-1.84685	-1.5962	-1.65931	-1.67857	-1.63254	-1.66705	-1.77643	-1.76884	-1.80726	-1.82969	-1.82545	-1.74759	-1.87144	-0.839025	-1.42906	-0.504139	0.0920944	0.0920944	-1.49408	-1.38073	-1.64706	-1.5635	-1.48129	-1.53438	-1.05216	-1.08392	-1.05216	-0.939583	-0.92349	-0.568195	-1.34085	-1.4313	-1.35937	-0.200922	-1.09984	-0.839312	-1.13338	NSP3
WLDDDSQQTV	-1.14737	-1.24844	-1.19446	0.646199	0.937493	-0.006945	0.0433226	-1.04634	0.997575	-1.26548	-1.85272	-1.82962	-1.87208	-1.82501	-1.83871	-1.79732	-1.8955	-1.87096	-1.68754	-1.68754	-1.86896	-1.7083	-1.7159	-1.88821	-1.76209	-1.82748	-1.92012	-1.91347	-1.82687	-1.87747	-1.34151	-1.87747	-1.73035	-1.58077	-1.66372	-1.60231	-1.82918	-1.71598	-1.67178	-1.8322	-1.80364	-1.71598	-1.8686	-1.85788	-1.94413	-1.81889	-1.92095	-1.77466	-1.68778	-1.81838	-1.68955	-1.50859	-1.62164	-1.51867	-1.76909	-1.72884	-1.71278	-1.80547	-1.46396	-1.59672	-1.82486	-1.87243	-1.76278	-1.76874	-1.84896	-1.77859	-1.88274	-1.60252	-1.84144	-1.6744	-1.76959	-1.8174	-1.58549	-1.78928	-1.76886	-1.7607	-1.82377	-1.88128	-1.88	-1.87951	-1.84923	-1.77478	-1.87242	-1.66548	-1.61377	-1.64926	-1.66401	-1.66401	-1.2834	0.0143041	-1.78554	-1.70544	-1.7302	-1.47831	-1.4435	-0.482971	-1.4435	-1.67137	-1.71971	-1.57452	-1.55238	-1.61564	-1.57324	-1.68621	-1.65686	-1.7615	-1.0561	NSP3
VEVQPQLEM	-1.80917	-1.68163	-1.8241	-1.78957	-1.73057	-1.56415	-1.47445	-1.94402	-1.82284	-1.8529	-1.87623	-1.88464	-1.83512	-1.79998	-1.86415	-1.78689	-1.84325	-1.76231	-1.50914	-1.50914	-1.84009	-1.57203	-1.50072	-1.89756	-1.57854	-1.80508	-1.92605	-1.91005	-1.71891	-1.84704	-1.81818	-1.84704	-1.6122	-1.47841	-1.79145	-1.66337	-1.58838	-1.10423	0.386391	-1.60533	-1.31886	-1.10423	0.0412068	-0.407017	-1.90619	-1.7566	-1.85911	-1.33041	-1.43412	-1.6214	-1.47811	-0.758865	-1.46296	-1.27873	-1.70229	0.746178	0.264912	-0.976748	-0.469127	0.0640093	-0.46543	-0.27474	-0.715659	-0.848715	-0.119744	-1.07902	-1.83942	-0.0714917	-1.48187	-0.766215	-0.822086	-1.78745	-1.81182	-1.57487	-1.81165	-1.48167	-1.85994	-1.8308	-1.85348	-1.82224	-1.78915	-1.72814	-1.77901	-1.81508	-1.50836	-1.13139	-1.25906	-1.25906	-1.73966	-1.67189	-1.6699	-1.61831	-1.46531	-1.71774	-1.59305	-1.63878	-1.59305	-1.39145	-1.38005	-1.3491	-1.57445	-1.47423	-1.63077	-1.31875	-1.50666	-1.41513	-1.55055	NSP3
VEVQPQLEMEL	-1.87362	-1.81272	-1.87882	-1.69151	-1.48933	-1.37677	-1.48968	-1.81095	-1.7365	-1.732	-1.91936	-1.92271	-1.91129	-1.76901	-1.81171	-1.68838	-1.85304	-1.829	-1.87376	-1.87376	-1.8755	-1.79367	-1.66438	-1.91019	-1.70966	-1.87569	-1.91584	-1.90421	-1.75363	-1.89073	-1.59696	-1.89073	-1.82938	-1.77157	-1.81215	-1.72824	-1.80232	-1.59422	-1.31091	-1.86083	-1.82776	-1.59422	-1.48446	-1.48516	-1.93834	-1.82466	-1.91496	-1.86762	-1.82434	-1.86841	-1.86053	-1.1341	-1.66079	-1.67731	-1.84767	0.176891	-0.228323	-1.4122	-1.14972	-0.502162	-1.26943	-1.2348	-1.39503	-1.3951	-1.1288	-1.6025	-1.92258	-0.928814	-1.5356	-1.30945	-1.56395	-1.87604	-1.85552	-1.78191	-1.85494	-1.66536	-1.93685	-1.93454	-1.94204	-1.88142	-1.85746	-1.84212	-1.90443	-1.54752	-1.84488	-1.82512	-1.81944	-1.81944	-1.82658	-1.80466	-1.83494	-1.83142	-1.74413	-1.83292	-1.8465	-1.80997	-1.8465	-1.8234	-1.80433	-1.7141	-1.83759	-1.84538	-1.84448	-1.79763	-1.81382	-1.79472	-1.74937	NSP3
PQLEMELTPV	-1.78013	-1.7066	-1.81132	-0.635297	-0.516564	-0.421278	0.107972	-1.77536	-0.606818	-1.53299	-1.86298	-1.87234	-1.88337	-1.66883	-1.77541	-1.72646	-1.88799	-1.86689	-1.82366	-1.82366	-1.68813	-1.6275	-1.4831	-1.77153	-1.50847	-1.7912	-1.86754	-1.8584	-1.82691	-1.90226	-1.54701	-1.90226	-1.85868	-1.80827	-1.71026	-1.21377	-1.81293	-1.56882	-1.44341	-1.90306	-1.83103	-1.56882	-1.83643	-1.78061	-1.90131	-1.69875	-1.83652	-1.9026	-1.89508	-1.92663	-1.91072	-1.60927	-1.68369	-1.69816	-1.6999	-1.73479	-1.5156	-1.72012	-1.6013	-1.45732	-1.79934	-1.82075	-1.79766	-1.79494	-1.79355	-1.79177	-1.94483	-1.43265	-1.72209	-1.5255	-1.66434	-1.85395	-1.85268	-1.70049	-1.85378	-1.43954	-1.87496	-1.91928	-1.92565	-1.88057	-1.87551	-1.83242	-1.84659	-1.92332	-1.88394	-1.90775	-1.91562	-1.91562	-1.8242	-1.84195	-1.90965	-1.91439	-1.9025	-1.86555	-1.91339	-1.85121	-1.91339	-1.85041	-1.88355	-1.81768	-1.86295	-1.89729	-1.89247	-1.90066	-1.91274	-1.8941	-1.86092	NSP3
LEMELTPV	-1.79442	-1.69072	-1.81872	-1.30448	-1.27195	-1.23931	-0.963426	-1.87754	-1.18944	-1.77188	-1.89506	-1.89558	-1.88615	-1.80859	-1.85148	-1.80082	-1.86112	-1.85059	-1.80223	-1.80223	-1.77691	-1.72601	-1.58947	-1.84938	-1.6702	-1.87277	-1.86966	-1.8881	-1.74526	-1.87526	-1.64096	-1.87526	-1.67285	-1.55683	-1.34104	-1.23167	-1.54815	-1.47357	-0.829637	-1.88611	-1.6331	-1.47357	0.321136	0.161579	-1.89501	-1.66283	-1.79385	-1.67296	-1.66131	-1.78787	-1.67552	-0.0726248	-1.55417	-1.24122	-1.21748	-0.142965	1.0715	0.213504	0.830326	0.949002	-0.826677	-0.91879	-1.0849	-1.08838	-0.818313	-0.217631	-1.91738	-0.511394	-1.53155	0.24071	0.172941	-1.60572	-1.7053	-1.19124	-1.56597	-1.08548	-1.6269	-1.74071	-1.76721	-1.87762	-1.88466	-1.84381	-1.55835	-1.8925	-1.82311	-1.78852	-1.81466	-1.81466	-1.70675	-1.78121	-1.8391	-1.86264	-1.82728	-1.75998	-1.79874	-1.74609	-1.79874	-1.70559	-1.77518	-1.64656	-1.81957	-1.8417	-1.85351	-1.80714	-1.86067	-1.80403	-1.84864	NSP3
LEMELTPVV	-1.69931	-1.49804	-1.73087	-0.611732	-0.657415	-0.219228	0.319846	-1.74715	-0.627972	-1.43291	-1.82549	-1.80968	-1.78321	-1.46256	-1.60618	-1.4919	-1.72363	-1.71881	-1.47229	-1.47229	-1.56852	-1.45405	-1.13588	-1.76278	-1.17612	-1.4294	-1.80238	-1.81171	-1.60914	-1.75881	-1.17492	-1.75881	-1.51306	-1.32146	-1.26332	-0.238834	-1.25223	-1.01424	0.229163	-1.66717	-1.28369	-1.01424	0.994219	0.896881	-1.77409	-1.44528	-1.62266	-1.1722	-1.1052	-1.40515	-1.34094	0.374832	-0.908627	-0.411263	-0.518719	1.28786	1.66154	1.12633	1.50004	1.41657	0.00581487	0.0650069	-0.403498	-0.238658	0.21403	0.883193	-1.82254	0.385356	-0.992781	1.14134	1.01484	-1.27385	-1.38755	-0.611655	-1.19005	-0.408016	-1.08452	-1.45012	-1.41584	-1.7631	-1.70862	-1.62267	-0.923447	-1.79356	-1.44317	-1.33736	-1.40347	-1.40347	-1.5382	-1.58728	-1.39947	-1.50925	-1.44708	-1.47635	-1.45641	-1.56168	-1.45641	-1.1732	-1.17019	-1.25927	-1.41875	-1.42609	-1.55196	-1.29794	-1.44305	-1.22681	-1.38523	NSP3
LEMELTPVVQTI	-1.78896	-1.69157	-1.80244	-0.628099	0.100376	-0.674383	-0.822772	-1.78249	-0.693672	-1.33283	-1.84202	-1.8565	-1.87928	-1.45135	-1.58411	-1.50481	-1.82543	-1.85722	-1.77827	-1.77827	-1.77057	-1.70146	-1.51295	-1.83293	-1.35632	-1.52232	-1.87609	-1.88353	-1.79402	-1.84727	-1.45213	-1.84727	-1.74155	-1.66328	-1.61381	-0.959869	-1.7078	-1.41299	-0.981832	-1.70056	-1.73845	-1.41299	-0.788783	-0.657213	-1.83347	-1.63109	-1.79326	-1.73195	-1.71167	-1.79921	-1.75551	-0.672709	-1.32395	-1.46155	-1.59838	-0.0704442	0.436756	-0.612837	-0.00609791	0.366693	-0.135387	-0.297826	-0.690068	-0.464269	-0.16858	-0.682324	-1.89096	-0.593922	-1.54918	0.250681	-0.735813	-1.55099	-1.56746	-1.14287	-1.46957	-0.880644	-1.76657	-1.83555	-1.85447	-1.66638	-1.62465	-1.50072	-1.71186	-1.8326	-1.74004	-1.74712	-1.8195	-1.8195	-1.77033	-1.7834	-1.75557	-1.76029	-1.78862	-1.75594	-1.86203	-1.82257	-1.86203	-1.69226	-1.66177	-1.69638	-1.71771	-1.70865	-1.78061	-1.72307	-1.73198	-1.67181	-1.62493	NSP3
MELTPVVQTI	-1.73704	-1.62489	-1.74547	0.32402	1.18816	0.303137	-0.0867014	-1.57178	0.450433	-0.714028	-1.67766	-1.66018	-1.76002	-1.18272	-1.35583	-1.20898	-1.69723	-1.75475	-1.60079	-1.60079	-1.5384	-1.49401	-1.13498	-1.69976	-0.892331	-0.777863	-1.81338	-1.76757	-1.62518	-1.6832	-0.474819	-1.6832	-1.60847	-1.48035	-1.41375	-0.639668	-1.64113	-0.915774	-0.656418	-1.28831	-1.62728	-0.915774	-0.555104	-0.284566	-1.79762	-1.58181	-1.71038	-1.61229	-1.58227	-1.68128	-1.65121	-0.425224	-1.11677	-1.27302	-1.39429	0.399877	0.747535	-0.255277	0.333164	0.693661	0.389148	0.311616	-0.342134	0.0654511	0.415737	-0.22027	-1.72946	-0.259923	-1.39114	0.699231	-0.416151	-1.30465	-1.2987	-0.73342	-1.21073	-0.502014	-1.50611	-1.72567	-1.69869	-1.31792	-1.25167	-0.842996	-1.57805	-1.59799	-1.31742	-1.31013	-1.50059	-1.50059	-1.67983	-1.5924	-1.44872	-1.47436	-1.56498	-1.55159	-1.72391	-1.69927	-1.72391	-1.25512	-1.07342	-1.4305	-1.38173	-1.31361	-1.52387	-1.33758	-1.30321	-1.14476	-1.13229	NSP3
MELTPVVQTIEV	-1.7735	-1.67555	-1.78863	-1.257	-0.790917	-1.19321	-1.09629	-1.85069	-1.36172	-1.73272	-1.84135	-1.85664	-1.84999	-1.79398	-1.8431	-1.80826	-1.86398	-1.83484	-1.75321	-1.75321	-1.75168	-1.72056	-1.57253	-1.8379	-1.67323	-1.8298	-1.83372	-1.81881	-1.72049	-1.74513	-0.981452	-1.74513	-1.05733	-0.743609	-1.46633	-1.37008	-1.72564	-1.73054	-1.46696	-1.8324	-1.77571	-1.73054	-1.2954	-1.18048	-1.90658	-1.73411	-1.80394	-0.861914	-0.987329	-1.15729	-1.2246	-0.955217	-1.64667	-1.5145	-1.53392	-0.783043	-0.29874	-0.804615	-0.340174	-0.290742	-1.06122	-1.07316	-1.31825	-1.21653	-0.988157	-0.829129	-1.93038	-0.838132	-1.75961	-0.413377	-0.934151	-0.990497	-0.990384	-1.46995	-1.00621	-1.41594	0.185806	-1.12759	-0.711181	-1.80347	-1.82229	-1.7242	-1.72427	-1.84219	-1.7995	-1.7607	-1.83073	-1.83073	-1.76826	-1.82188	-1.83311	-1.81923	-1.83708	-1.82617	-1.84852	-1.84182	-1.84852	-1.75286	-1.73825	-1.73926	-1.75792	-1.75953	-1.81597	-1.7228	-1.80103	-1.73211	-1.78517	NSP3
LTPVVQTIEV	-1.55549	-1.55001	-1.56383	-0.945321	-0.558257	-0.247723	-0.280132	-1.3429	-1.01338	-1.47236	-1.78398	-1.77243	-1.75139	-1.74168	-1.74556	-1.71676	-1.75281	-1.65658	-1.75105	-1.75105	-1.36309	-1.57276	-1.34003	-1.74195	-1.68809	-1.73608	-1.80287	-1.7539	-1.48195	-1.58986	0.513201	-1.58986	-0.833965	-0.470701	-1.52393	-1.64225	-1.73348	-1.61585	-1.69486	-1.13087	-1.81865	-1.61585	-1.80474	-1.6626	-1.94414	-1.81892	-1.87036	-1.00285	-0.991376	-1.14146	-1.28523	-1.79521	-1.80892	-1.62271	-1.59109	-1.86599	-1.84343	-1.881	-1.80661	-1.77709	-1.85837	-1.87762	-1.87268	-1.866	-1.86334	-1.88899	-1.81218	-1.73417	-1.88109	-1.7664	-1.81516	-0.590944	-0.814703	-1.50009	-0.784405	-1.56055	0.382853	-0.944381	-0.531683	-1.41586	-1.33304	-1.28433	-1.84184	-1.06475	-1.38884	-1.45618	-1.58216	-1.58216	-1.6949	-1.58882	-1.60367	-1.64968	-1.70206	-1.70626	-1.69418	-1.68633	-1.69418	-1.37238	-1.22501	-1.57868	-0.946904	-1.05936	-1.2094	-1.23527	-1.15701	-1.22933	-1.31399	NSP3
VVQTIEVNSF	-1.775	-1.60326	-1.77117	-1.70527	-1.50131	-1.2644	-1.40877	-1.89519	-1.72775	-1.71484	-1.7387	-1.70068	-1.68265	-0.978307	-1.20927	-0.988571	-1.57223	-1.54685	-1.42901	-1.42901	-1.61937	-1.1683	-0.729116	-1.64343	-0.607487	-0.813007	-1.81442	-1.75178	-1.54962	-1.66698	-1.7138	-1.66698	-1.64845	-1.52323	-1.62941	-1.71466	-1.78278	0.224404	0.539643	-0.621971	-1.52278	0.224404	-1.56621	-1.53533	-1.88886	-1.73113	-1.88952	-1.38289	-1.82421	-1.84989	-1.46	-1.59399	-1.67207	-1.80905	-1.88372	-1.70734	-1.71545	-1.87531	-1.7504	-1.52091	-1.67269	-1.70769	-1.67849	-1.71302	-1.65874	-1.87738	-1.61641	-1.07705	-1.7537	-1.74517	-1.79323	-1.79776	-1.77087	-1.70563	-1.76185	-1.50728	-1.89934	-1.89402	-1.90509	-1.14099	-0.846891	-0.993768	-1.93552	-1.76573	-1.18424	-0.907484	-1.58565	-1.58565	-1.76258	-1.69061	-1.79857	-1.66398	-1.64153	-1.82579	-1.82131	-1.75557	-1.82131	-1.21406	-1.39515	-1.26068	-1.65078	-1.09785	-1.68709	-1.15705	-1.22679	-1.34992	-1.59992	NSP3
VQTIEVNSF	-1.83204	-1.69883	-1.84531	-1.70139	-1.48351	-1.02884	-1.11224	-1.90972	-1.70697	-1.75417	-1.87876	-1.85352	-1.8489	-0.85425	-1.01862	-0.621247	-1.7291	-1.71778	-1.62852	-1.62852	-1.73136	-1.28448	-0.848917	-1.8149	-0.54375	-1.08491	-1.90427	-1.88467	-1.76846	-1.86612	-1.90519	-1.86612	-1.81237	-1.73542	-1.7255	-1.52448	-1.59331	0.676129	1.70774	-1.25902	-0.888543	0.676129	-1.07928	-1.14093	-1.82706	-1.6502	-1.84559	-1.22918	-1.75667	-1.84666	-1.47115	-1.15063	-1.30534	-1.44788	-1.72347	-1.37408	-1.40837	-1.7469	-1.53842	-1.07623	-1.58188	-1.58245	-1.55676	-1.59841	-1.50364	-1.81509	-1.59636	-0.483096	-1.51055	-1.53487	-1.56258	-1.79268	-1.82174	-1.57934	-1.78014	-1.18657	-1.92512	-1.91132	-1.91062	-1.56761	-1.30684	-1.43774	-1.89103	-1.66717	-1.08626	-0.421212	-1.28602	-1.28602	-1.72049	-1.62928	-1.65253	-1.56138	-1.31481	-1.7424	-1.69818	-1.64879	-1.69818	-0.861623	-1.04766	-1.06729	-1.69636	-1.33369	-1.7184	-0.838532	-1.17058	-1.05833	-1.55922	NSP3
VQTIEVNSFSGY	-1.01649	-0.761027	-1.17336	-1.79142	-1.71194	-1.52976	-1.47501	-1.94413	-1.81905	-1.8882	-1.53224	-1.63406	-1.45612	-1.83432	-1.87581	-1.8153	-1.3734	-0.372816	-0.829529	-0.829529	-1.65612	0.35716	-0.216213	-1.56881	-1.16425	-1.76657	-1.6683	-1.52478	-0.969667	-0.771994	-1.592	-0.771994	-1.89501	-1.87469	-1.86801	-1.81784	-1.88396	0.825417	0.889208	-1.06222	-1.52367	0.825417	-0.969681	-1.17082	-1.84315	-1.57899	-1.83655	-1.65125	-1.93108	-1.95324	-1.69951	-1.69438	-1.86348	-1.89355	-1.89524	-1.67055	-1.65166	-1.75723	-1.51583	-1.49742	-0.724507	-0.541741	-0.759186	-1.62559	-0.436118	-1.66972	-1.7696	-0.602112	-1.8678	-1.58286	-1.4201	-1.93425	-1.94103	-1.87561	-1.93244	-1.76307	-1.93759	-1.92768	-1.94309	-1.58533	-1.73879	-1.5547	-1.93707	-1.93676	-1.4588	-1.30266	-1.89521	-1.89521	-1.86494	-1.89543	-1.80467	-1.71924	-1.68769	-1.93918	-1.94301	-1.92039	-1.94301	-1.38274	-1.58067	-1.47142	-1.86931	-1.30502	-1.90261	-1.6343	-1.67592	-1.62338	-1.88984	NSP3
IEVNSFSGY	-1.48985	-0.98412	-1.59573	-1.85301	-1.8018	-1.60965	-1.59836	-1.96389	-1.86451	-1.92174	-1.70394	-1.78429	-1.64369	-1.7915	-1.85335	-1.77028	-1.57936	-1.18324	-0.305794	-0.305794	-1.71465	0.0119139	-0.371304	-1.72546	-1.13702	-1.78966	-1.79278	-1.74584	-1.41841	-1.50011	-1.84797	-1.50011	-1.83421	-1.79024	-1.86657	-1.78091	-1.80331	-0.00426117	1.30662	-1.44147	-1.20467	-0.00426117	0.877981	0.189512	-1.82593	-1.6241	-1.80326	-1.27561	-1.82042	-1.89535	-1.42838	-1.28658	-1.77338	-1.79118	-1.81817	-0.992377	-1.11886	-1.33641	-0.826014	-0.872134	0.131967	0.485505	0.086165	-1.17183	0.60095	-1.21012	-1.78544	0.367745	-1.82831	-0.928658	-0.581724	-1.87156	-1.90132	-1.74059	-1.88719	-1.63401	-1.87153	-1.85359	-1.90174	-1.77223	-1.83835	-1.70126	-1.86817	-1.93539	-1.40241	-1.13806	-1.80254	-1.80254	-1.81479	-1.88395	-1.66227	-1.5703	-1.48546	-1.90389	-1.9006	-1.89456	-1.9006	-1.14014	-1.35479	-1.23149	-1.85631	-1.38429	-1.89626	-1.54353	-1.65853	-1.47374	-1.85783	NSP3
IEVNSFSGYL	-1.59922	-1.40104	-1.61909	-0.987024	0.0916759	-0.0692758	-0.736156	-1.70774	-1.01653	-1.2544	-1.46504	-1.44552	-1.54039	-1.59178	-1.70511	-1.59519	-1.57053	-1.27701	-1.32178	-1.32178	-0.988505	-0.743764	-0.60738	-1.42797	-1.19644	-1.34145	-1.67307	-1.57714	-1.03503	-1.39658	0.00609666	-1.39658	-1.52805	-1.33759	-1.56714	-1.4371	-1.64517	-0.802824	-0.146742	-0.858667	-1.54399	-0.802824	-0.87009	-0.911366	-1.85491	-1.6151	-1.75833	-1.70311	-1.70032	-1.77709	-1.71365	-0.279585	-1.44678	-1.50915	-1.72155	0.799697	0.552129	-0.871101	-0.265667	0.501138	-0.461426	-0.448827	-0.751408	-0.771366	-0.340004	-0.995647	-1.71735	0.0534495	-1.35893	-0.0747653	-0.59458	-1.75286	-1.72468	-1.54307	-1.73706	-1.254	-1.79247	-1.80881	-1.84557	-1.52579	-1.48745	-1.34751	-1.80738	-1.4828	-0.920905	-1.01516	-1.16378	-1.16378	-1.55293	-1.38757	-1.50431	-1.39363	-1.48059	-1.59599	-1.61519	-1.52993	-1.61519	-0.995915	-1.06624	-1.16005	-0.809562	-0.607935	-1.04084	-1.07216	-0.952933	-1.13995	-0.777026	NSP3
IEVNSFSGYLK	-1.72414	-1.38796	-1.75512	-1.72676	-1.44965	-1.50002	-1.59967	-1.91536	-1.76098	-1.82358	-1.24504	-0.985817	-0.695082	-1.83438	-1.86885	-1.85093	-1.88121	-1.75324	-1.60179	-1.60179	-1.33473	-1.37626	-1.28156	-1.23169	-1.63002	-1.86556	-1.36239	-1.11336	-1.19606	0.484073	-1.68654	0.484073	-1.8745	-1.8413	-1.82229	-1.81607	-1.88158	-1.62887	-1.25717	-1.80346	-1.81102	-1.62887	-1.4941	-1.5762	-1.9115	-1.60383	-1.73016	-1.87483	-1.92044	-1.94576	-1.88569	-1.37712	-1.8329	-1.84162	-1.87798	-1.20613	-1.12601	-1.6221	-1.38679	-0.998466	-1.45284	-1.4489	-1.43924	-1.6722	-1.40786	-1.56162	-1.93701	-0.761986	-1.82968	-1.39169	-1.51655	-1.90651	-1.91118	-1.83348	-1.89812	-1.73983	-1.92781	-1.92334	-1.93909	-1.80615	-1.85695	-1.7372	-1.87299	-1.90039	-1.81242	-1.82189	-1.89178	-1.89178	-1.81894	-1.84227	-1.8835	-1.8325	-1.84723	-1.89214	-1.92911	-1.87891	-1.92911	-1.79543	-1.82086	-1.78976	-1.79324	-1.72853	-1.84533	-1.82266	-1.80241	-1.8369	-1.78166	NSP3
VNSFSGYLK	-1.59263	-1.04805	-1.64892	-1.8591	-1.78013	-1.74825	-1.79347	-1.94214	-1.85839	-1.89243	-0.732646	-0.174246	0.206629	-1.77724	-1.77366	-1.77141	-1.92209	-1.86518	-1.25998	-1.25998	-0.539395	-1.09576	-0.912264	-0.517338	-1.47522	-1.78795	-1.17494	-0.804925	-1.44636	0.283396	-1.70323	0.283396	-1.896	-1.87166	-1.87449	-1.89051	-1.86979	-1.7854	-1.67728	-1.81231	-1.85347	-1.7854	-1.78535	-1.76661	-1.90439	-1.61725	-1.69693	-1.87343	-1.95393	-1.96633	-1.87993	-1.80288	-1.90164	-1.87752	-1.8496	-1.90252	-1.89034	-1.88201	-1.79965	-1.82884	-1.77697	-1.81969	-1.78235	-1.89489	-1.80207	-1.82054	-1.92905	-1.27378	-1.93762	-1.8531	-1.81475	-1.92918	-1.92362	-1.90206	-1.90516	-1.88207	-1.90041	-1.90641	-1.92558	-1.72026	-1.81367	-1.59105	-1.85927	-1.92509	-1.79774	-1.80345	-1.9334	-1.9334	-1.80396	-1.87106	-1.83399	-1.66489	-1.76244	-1.88264	-1.92098	-1.91173	-1.92098	-1.7719	-1.81168	-1.69117	-1.83075	-1.60614	-1.87694	-1.68753	-1.64688	-1.74625	-1.8662	NSP3
IEVNSFSGYLKL	-1.70227	-1.54358	-1.72089	-1.55706	-1.33714	-1.19622	-1.23008	-1.87441	-1.7031	-1.65561	-1.66724	-1.6477	-1.61252	-1.41272	-1.6345	-1.55626	-1.79613	-1.66556	-1.62545	-1.62545	-1.4024	-1.46741	-1.23314	-1.60788	-1.29183	-1.39943	-1.71922	-1.67224	-1.54144	-1.3141	-1.11444	-1.3141	-1.80589	-1.74356	-1.69898	-1.59755	-1.72615	-1.45497	-0.882529	0.19698	-1.7565	-1.45497	-1.32048	-1.26993	-1.85862	-1.60643	-1.77342	-1.83071	-1.83184	-1.88792	-1.86016	-0.786152	-1.59678	-1.68039	-1.80799	-0.0418899	0.161617	-1.24157	-0.994791	0.00585009	-1.24145	-1.18291	-1.36115	-1.38357	-1.0815	-1.53534	-1.85427	-0.46884	-1.61559	-0.814036	-1.28753	-1.75782	-1.79913	-1.61454	-1.78172	-1.28648	-1.89058	-1.89423	-1.90711	-0.928897	-0.8082	-0.77018	-1.82955	-1.73588	-1.54763	-1.17061	-1.3581	-1.3581	-1.75472	-1.7182	-1.68653	-1.63946	-1.68946	-1.8094	-1.76367	-1.79543	-1.76367	-1.47689	-1.27762	-1.52902	-0.924533	-0.823175	-1.1715	-1.10033	-1.01774	-1.23057	-1.2463	NSP3
VNSFSGYLKL	-1.59224	-1.3611	-1.61706	-1.42999	-1.04297	-0.917296	-1.04078	-1.8365	-1.59349	-1.52016	-1.4761	-1.38605	-1.30303	-1.16331	-1.40086	-1.29013	-1.81642	-1.78568	-1.40504	-1.40504	-0.997813	-1.18689	-0.686794	-1.44228	-0.980141	-1.03212	-1.72415	-1.64294	-1.56148	-1.33348	-1.12726	-1.33348	-1.71371	-1.60398	-1.59329	-1.5662	-1.57491	-1.22116	-0.716861	0.99123	-1.72201	-1.22116	-1.7916	-1.71398	-1.87363	-1.62998	-1.78236	-1.80472	-1.78599	-1.85685	-1.8572	-1.35213	-1.54103	-1.58383	-1.77264	-1.69156	-1.57613	-1.82722	-1.71728	-1.42621	-1.71903	-1.75332	-1.7376	-1.72032	-1.71965	-1.85153	-1.75697	-1.05437	-1.64404	-1.59948	-1.73309	-1.65172	-1.71251	-1.56321	-1.67517	-1.16035	-1.86305	-1.86538	-1.87859	-0.59848	-0.304469	-0.32684	-1.83953	-1.49513	-1.2178	-0.741597	-0.779781	-0.779781	-1.66123	-1.5089	-1.44034	-1.36384	-1.49932	-1.66302	-1.59205	-1.62651	-1.59205	-1.14327	-0.777925	-1.26623	-0.252042	-0.205448	-0.583863	-0.515614	-0.429155	-0.689462	-0.715447	NSP3
YLKLTDNV	-1.80909	-1.76285	-1.81987	-0.430211	0.364516	-0.466562	-0.713761	-1.75305	-0.137557	-1.35968	-1.87646	-1.88674	-1.9185	-1.5046	-1.5648	-1.22701	-1.90142	-1.88638	-1.81841	-1.81841	-1.63986	-1.67392	-1.47627	-1.82991	-1.50034	-1.8385	-1.87712	-1.86757	-1.84393	-1.91922	-1.55784	-1.91922	-1.80123	-1.72237	-0.996089	-1.49889	-1.80782	-1.40718	-1.53796	-1.90347	-1.85755	-1.40718	-1.85716	-1.79282	-1.93885	-1.80406	-1.88709	-1.88134	-1.88692	-1.92142	-1.89816	-1.74934	-1.85743	-1.81919	-1.79808	-1.88621	-1.81222	-1.87638	-1.76422	-1.64764	-1.89608	-1.92638	-1.90761	-1.88324	-1.91598	-1.90341	-1.85757	-1.69863	-1.85049	-1.83703	-1.8438	-1.74992	-1.78694	-1.70329	-1.68744	-1.61516	-1.80465	-1.86262	-1.89138	-1.88027	-1.88414	-1.85937	-1.89229	-1.77719	-1.67658	-1.7503	-1.85701	-1.85701	-1.75067	-1.77955	-1.74606	-1.78517	-1.75277	-1.69846	-1.89013	-1.83954	-1.89013	-1.61352	-1.59788	-1.55204	-1.73704	-1.73249	-1.8167	-1.66974	-1.67176	-1.64555	-1.69062	NSP3
FSGYLKLTDNVY	-0.328269	-0.214367	-0.48939	-1.73471	-1.55563	-1.56277	-1.62354	-1.93002	-1.75679	-1.86149	-1.63996	-1.67683	-1.61358	-1.64491	-1.73005	-1.52239	-1.76615	-1.55359	-0.493689	-0.493689	-1.64241	-0.392539	-0.694136	-1.70114	-1.14277	-1.73984	-1.78962	-1.7378	-1.62061	-1.53082	-1.69501	-1.53082	-1.8518	-1.80347	-1.66207	-1.86765	-1.85057	0.410162	-0.391267	-0.291178	-1.60312	0.410162	-1.53776	-1.42864	-1.88991	-1.74382	-1.8602	-1.21925	-1.85625	-1.91446	-1.40991	-1.87516	-1.87816	-1.86646	-1.86609	-1.89653	-1.89681	-1.91462	-1.84332	-1.83449	-1.78884	-1.81643	-1.79424	-1.8919	-1.79283	-1.90515	-1.53501	-1.54068	-1.92	-1.86546	-1.81371	-1.86575	-1.86698	-1.85101	-1.86224	-1.80677	-1.84911	-1.88675	-1.89954	-1.18129	-1.50039	-0.874479	-1.91081	-1.86871	-0.883059	-0.453936	-1.70927	-1.70927	-1.82118	-1.76829	-1.70554	-1.43185	-1.50899	-1.86333	-1.8571	-1.80887	-1.8571	-0.829679	-0.908048	-1.21567	-1.6553	-0.484798	-1.75509	-0.446376	-0.810043	-0.726481	-1.77665	NSP3
YLKLTDNVY	-0.93425	-0.773705	-0.998833	-1.5943	-1.29907	-1.40669	-1.54703	-1.89687	-1.55893	-1.72994	-1.3202	-1.40677	-1.57498	-1.67502	-1.73484	-1.58622	-1.41198	-1.10142	0.295523	0.295523	-1.40138	0.180548	-0.41487	-1.65964	-0.883656	-1.41241	-1.76401	-1.6527	-1.32955	-1.42985	-1.84616	-1.42985	-1.68943	-1.51931	-1.27664	-1.78429	-1.68404	1.51599	1.56703	-0.730296	-0.721842	1.51599	-1.04788	-0.91396	-1.87846	-1.70032	-1.87102	0.269298	-1.51601	-1.7186	-0.288701	-1.78967	-1.84303	-1.7025	-1.77313	-1.7606	-1.78961	-1.84272	-1.66515	-1.64603	-1.65364	-1.72466	-1.67234	-1.8162	-1.67732	-1.85357	-0.703573	-1.10878	-1.80218	-1.80488	-1.58442	-1.82775	-1.86172	-1.79298	-1.83972	-1.73937	-1.78412	-1.8016	-1.81802	-1.66065	-1.7465	-1.55592	-1.87812	-1.68496	-0.415568	0.64774	-1.32163	-1.32163	-1.67547	-1.69362	-1.50588	-1.10333	-0.795955	-1.72771	-1.79181	-1.71886	-1.79181	-0.043708	-0.17076	-0.0212803	-1.76863	-0.627497	-1.80684	-0.117782	-0.832649	-0.391979	-1.58267	NSP3
LKLTDNVY	-1.80279	-1.67281	-1.83922	-1.92605	-1.89491	-1.91694	-1.92	-1.98115	-1.93167	-1.96206	-1.88402	-1.92149	-1.93343	-1.95094	-1.96161	-1.9433	-1.93998	-1.88128	-1.68722	-1.68722	-1.85158	-1.31409	-1.53627	-1.90221	-1.78956	-1.94593	-1.93013	-1.9169	-1.88658	-1.92014	-1.97276	-1.92014	-1.9276	-1.89799	-1.85391	-1.94357	-1.90755	-0.889821	0.294461	-1.8475	-1.46651	-0.889821	-1.60914	-1.67851	-1.9406	-1.82204	-1.89645	-1.70238	-1.93629	-1.96369	-1.78699	-1.92181	-1.88793	-1.88628	-1.87928	-1.91716	-1.91163	-1.92412	-1.89104	-1.85983	-1.8862	-1.8887	-1.88651	-1.95193	-1.87869	-1.94864	-1.89057	-1.56675	-1.9245	-1.9087	-1.86049	-1.93506	-1.95167	-1.9122	-1.94048	-1.88993	-1.95918	-1.94519	-1.96181	-1.9021	-1.94078	-1.89279	-1.93681	-1.96375	-1.81975	-1.66551	-1.94935	-1.94935	-1.91126	-1.95657	-1.85877	-1.78312	-1.71724	-1.94357	-1.97025	-1.95656	-1.97025	-1.69384	-1.76459	-1.60234	-1.96289	-1.76776	-1.97096	-1.7602	-1.84735	-1.79426	-1.96429	NSP3
YLKLTDNVYI	-1.54365	-1.41157	-1.57294	1.75945	1.61654	0.626353	1.2723	-0.929861	1.75597	0.102637	-1.61404	-1.57741	-1.7766	-1.45705	-1.56255	-1.46256	-1.78477	-1.71405	-1.2102	-1.2102	-0.973369	-1.02998	-1.02413	-1.5134	-1.1923	-1.24778	-1.72565	-1.66585	-1.63969	-1.721	-0.718093	-1.721	-1.62001	-1.471	-0.68777	-1.01694	-1.73682	0.359479	-0.344887	-1.60219	-1.61227	0.359479	-1.68063	-1.59973	-1.82116	-1.52991	-1.73311	-1.48843	-1.707	-1.79812	-1.63008	-1.58892	-1.28388	-1.33979	-1.51521	-1.65042	-1.61026	-1.75611	-1.59491	-1.44576	-1.6932	-1.75513	-1.76084	-1.73967	-1.72434	-1.82674	-1.65234	-1.1827	-1.51547	-1.41667	-1.64516	-1.66905	-1.56716	-1.58283	-1.54352	-1.35676	-1.68018	-1.78333	-1.79883	-1.67432	-1.64883	-1.46206	-1.72912	-1.52344	-1.25331	-1.28553	-1.54909	-1.54909	-1.52195	-1.28554	-1.45507	-1.48437	-1.49446	-1.41326	-1.59659	-1.55364	-1.59659	-1.22112	-1.25302	-1.27156	-1.38905	-1.37008	-1.46406	-1.3574	-1.34177	-1.28115	-0.844608	NSP3
YLKLTDNVYIK	-1.77929	-1.63828	-1.79311	0.30044	-0.157142	-1.00799	-0.311215	-1.68411	-0.0539232	-1.30243	-0.882425	-0.612309	-0.924556	-1.80645	-1.84966	-1.80122	-1.92467	-1.8534	-1.57947	-1.57947	-1.18941	-1.52258	-1.49973	-1.06888	-1.61455	-1.82152	-1.51522	-1.26724	-1.59513	-0.921755	-1.73822	-0.921755	-1.86416	-1.81662	-1.58801	-1.75247	-1.91477	-0.808524	-1.32629	-1.88343	-1.84126	-0.808524	-1.81351	-1.76453	-1.91828	-1.65378	-1.82273	-1.79719	-1.91676	-1.94897	-1.85168	-1.86239	-1.84986	-1.84818	-1.86292	-1.89237	-1.87167	-1.90721	-1.8376	-1.80572	-1.87109	-1.89524	-1.89306	-1.909	-1.88817	-1.90229	-1.86678	-1.66979	-1.89149	-1.85754	-1.86996	-1.89778	-1.88129	-1.89188	-1.87059	-1.83033	-1.91108	-1.90334	-1.92931	-1.86577	-1.88954	-1.81684	-1.88809	-1.89814	-1.78243	-1.76114	-1.91831	-1.91831	-1.80936	-1.82621	-1.86932	-1.8088	-1.76606	-1.8131	-1.91633	-1.89967	-1.91633	-1.72059	-1.78121	-1.70903	-1.88176	-1.77949	-1.90432	-1.7802	-1.80744	-1.79481	-1.74358	NSP3
KLTDNVYIK	-1.81027	-1.66317	-1.83187	-1.43415	-1.30725	-1.4207	-1.39972	-1.88136	-1.3886	-1.61184	0.585796	1.02872	0.679937	-1.72099	-1.76403	-1.64799	-1.94208	-1.90769	-1.57704	-1.57704	-0.278918	-1.36812	-1.24999	-0.375777	-1.29686	-1.40207	-1.68923	-1.40706	-1.60829	-0.889136	-1.84823	-0.889136	-1.88202	-1.83033	-1.85281	-1.78124	-1.9308	-1.71413	-1.67031	-1.81809	-1.90376	-1.71413	-1.87069	-1.848	-1.90859	-1.55388	-1.79037	-1.88539	-1.95564	-1.97269	-1.89586	-1.84588	-1.92665	-1.90923	-1.90304	-1.87617	-1.88149	-1.89552	-1.83469	-1.85294	-1.86363	-1.8824	-1.8678	-1.91845	-1.86696	-1.86974	-1.89658	-1.51481	-1.89844	-1.89122	-1.85614	-1.9628	-1.94119	-1.94755	-1.9426	-1.90601	-1.92632	-1.9272	-1.9297	-1.773	-1.79984	-1.61659	-1.91123	-1.90065	-1.77642	-1.78331	-1.9345	-1.9345	-1.77788	-1.86637	-1.82998	-1.6808	-1.64168	-1.81634	-1.92914	-1.91823	-1.92914	-1.76435	-1.76676	-1.70047	-1.82147	-1.57169	-1.87171	-1.68853	-1.64296	-1.75647	-1.72995	NSP3
VYIKNADIV	-1.85191	-1.67432	-1.85412	-1.67364	-1.4886	-1.33093	-1.42335	-1.88211	-1.60914	-1.64493	-1.86036	-1.83787	-1.82188	0.0322462	0.170761	1.06591	-1.84548	-1.84711	-1.5271	-1.5271	-1.37581	-1.40391	-0.908311	-1.69982	-0.146047	-1.66472	-1.81454	-1.78993	-1.80402	-1.83394	-1.55916	-1.83394	-1.81577	-1.76087	-1.71	-1.71881	-1.67001	-1.69382	-1.22672	-1.75602	-1.62916	-1.69382	-1.79065	-1.71434	-1.88846	-1.787	-1.847	-1.74218	-1.73236	-1.83451	-1.79187	-1.68654	-1.58578	-1.57097	-1.70397	-1.81076	-1.79725	-1.86039	-1.78898	-1.68828	-1.83149	-1.85316	-1.82993	-1.83996	-1.83315	-1.88551	-1.85771	-1.65409	-1.79966	-1.70992	-1.78814	-1.67682	-1.68711	-1.63094	-1.69902	-1.48863	-1.8293	-1.89271	-1.86934	-1.81552	-1.73395	-1.74168	-1.83555	-1.54856	-1.67547	-1.4155	-1.55465	-1.55465	-1.59233	-1.78556	-1.25547	-1.25938	-0.709814	-1.3769	-1.7769	-1.7627	-1.7769	-1.47723	-1.21024	0.312043	-1.73612	-1.69131	-1.7941	-1.27993	-1.52182	-1.32605	-1.67105	NSP3
YIKNADIVEEA	-1.81292	-1.69941	-1.83636	-0.355298	0.661862	0.499956	0.0550044	-1.72469	-0.288079	-1.60418	-1.88827	-1.87065	-1.88196	-1.9074	-1.92804	-1.9008	-1.84859	-1.75341	-1.82961	-1.82961	-1.45335	-1.6853	-1.54182	-1.8239	-1.8318	-1.9145	-1.85526	-1.81496	-1.62968	-1.64644	-0.459507	-1.64644	-1.77606	-1.7034	-1.62925	-1.80154	-1.88098	-1.47501	-1.69818	-1.90582	-1.87804	-1.47501	-1.8814	-1.80021	-1.96263	-1.8635	-1.89404	-1.8146	-1.84956	-1.8943	-1.84355	-1.88386	-1.90135	-1.81544	-1.69105	-1.88672	-1.83097	-1.83868	-1.72967	-1.79146	-1.90033	-1.92091	-1.91582	-1.90728	-1.90877	-1.84133	-1.84567	-1.77333	-1.92352	-1.88423	-1.78218	-1.88806	-1.86843	-1.89349	-1.86707	-1.87938	-1.46771	-1.75528	-1.71317	-1.87702	-1.89549	-1.82871	-1.80869	-1.88131	-1.57397	-1.71861	-1.83173	-1.83173	-1.88193	-1.85849	-1.79892	-1.80764	-1.79907	-1.8487	-1.86288	-1.87582	-1.86288	-1.57776	-1.64065	-1.78677	-1.80519	-1.73643	-1.85311	-1.74733	-1.77942	-1.67777	-1.70763	NSP3
KKVKPTVVV	-1.9414	-1.89663	-1.94107	-1.76622	-1.70697	-1.54709	-1.46305	-1.95778	-1.80973	-1.85757	-1.83831	-1.88769	-1.89471	-1.84765	-1.89094	-1.80598	-1.9132	-1.90148	-1.89519	-1.89519	-1.20898	-1.57614	-1.48322	-1.84024	-1.54695	-1.68564	-1.9412	-1.93016	-1.84331	-1.91681	-1.74523	-1.91681	-1.66466	-1.42314	-1.73642	-1.36389	-1.56661	-1.52246	0.444736	-1.66889	-1.6647	-1.52246	-1.85501	-1.77226	-1.8715	-1.45657	-1.63292	-1.85781	-1.84295	-1.90317	-1.89499	-1.64061	-1.62764	-1.13366	-1.15695	-1.51923	-1.45018	-1.61446	-1.51749	-1.37255	-1.8549	-1.85575	-1.87748	-1.86295	-1.8226	-1.80076	-1.89413	-1.18449	-1.03598	-1.38499	-1.35259	-1.84182	-1.88061	-1.77836	-1.8542	-1.40545	-1.80653	-1.77349	-1.79168	-1.84836	-1.8155	-1.75463	-1.64903	-1.83166	-1.58022	-1.35564	-1.39422	-1.39422	-1.79194	-1.76295	-1.17802	-1.28585	-1.49335	-1.58177	-1.7311	-1.75461	-1.7311	-1.39577	-1.12514	-1.27768	-1.31359	-1.37569	-1.51749	-1.34393	-1.45986	-1.31557	-1.50291	NSP3
VKPTVVVNAA	-1.91069	-1.85068	-1.92483	-1.80263	-1.69554	-1.62189	-1.7023	-1.94571	-1.81893	-1.90505	-1.87401	-1.89224	-1.88272	-1.9116	-1.92958	-1.91197	-1.93665	-1.91724	-1.8897	-1.8897	-1.60618	-1.74388	-1.69522	-1.87009	-1.86744	-1.93291	-1.90093	-1.87834	-1.81422	-1.81638	-1.6221	-1.81638	-0.876923	-0.582434	-1.62948	-1.83852	-1.73912	-1.78545	-1.40349	-1.92751	-1.79941	-1.78545	-1.76268	-1.57933	-1.9509	-1.78022	-1.78469	-1.18927	-1.48776	-1.57747	-1.46315	-1.8211	-1.86732	-1.65898	-1.12732	-1.84561	-1.71801	-1.69475	-1.59743	-1.65685	-1.85421	-1.87259	-1.86359	-1.8822	-1.85417	-1.74936	-1.94499	-1.57961	-1.84378	-1.76805	-1.49101	-1.56462	-1.56769	-1.7783	-1.53912	-1.80238	1.03245	-0.365604	0.243699	-1.87083	-1.92185	-1.8229	-1.55776	-1.91229	-1.85374	-1.80582	-1.87632	-1.87632	-1.86748	-1.91934	-1.77259	-1.79088	-1.74746	-1.82964	-1.88972	-1.89614	-1.88972	-1.75626	-1.77063	-1.72113	-1.88176	-1.84121	-1.90621	-1.79607	-1.87747	-1.78245	-1.89919	NSP3
VVVNAANVY	-1.24373	-0.899421	-1.29441	-1.77873	-1.71963	-1.56985	-1.55535	-1.92635	-1.79741	-1.86129	-1.12443	-1.31834	-0.699649	-1.79585	-1.84483	-1.73016	-1.01338	-0.429872	0.327053	0.327053	-1.33511	0.656237	-0.193709	-1.61949	-0.867956	-1.25169	-1.80386	-1.63016	-0.883383	-0.882115	-1.69529	-0.882115	-1.73207	-1.64757	-1.87133	-1.85432	-1.76936	1.00148	1.22156	0.866014	-0.904473	1.00148	-1.28046	-1.31274	-1.90819	-1.78538	-1.89353	0.578396	-1.56651	-1.74204	-0.295523	-1.88067	-1.88386	-1.82869	-1.88329	-1.79058	-1.88252	-1.8993	-1.81229	-1.83399	-1.67414	-1.70916	-1.6304	-1.84164	-1.66168	-1.8973	-1.01029	-1.19563	-1.87001	-1.83658	-1.67899	-1.82092	-1.85479	-1.79756	-1.85843	-1.72985	-1.8336	-1.81388	-1.84263	-1.37527	-1.41681	-1.03251	-1.93775	-1.74384	-0.20209	1.23988	-0.9302	-0.9302	-1.75675	-1.69642	-1.49193	-1.04597	-0.936966	-1.85875	-1.71829	-1.72235	-1.71829	0.170195	0.29034	-0.0245431	-1.5192	0.20845	-1.62739	0.437588	-0.275187	0.0582203	-1.4422	NSP3
VVVNAANVYL	-1.68445	-1.51087	-1.69455	-0.528199	0.221169	0.224972	0.0630341	-1.59352	-0.655104	-1.02925	-1.53406	-1.44727	-1.47291	-1.60255	-1.71199	-1.55277	-1.65245	-1.49888	-1.33885	-1.33885	-0.85464	-0.684673	-0.743768	-1.35932	-1.17483	-1.20135	-1.68715	-1.57287	-1.22671	-1.3261	-0.0544139	-1.3261	-1.45808	-1.22326	-1.67546	-1.63624	-1.75787	-0.466604	-0.709757	-0.53431	-1.67262	-0.466604	-1.78894	-1.74721	-1.93176	-1.75774	-1.88475	-1.54404	-1.59727	-1.66453	-1.64727	-1.72652	-1.77336	-1.66943	-1.8719	-1.70279	-1.79089	-1.89707	-1.80394	-1.68807	-1.77465	-1.82449	-1.78992	-1.80679	-1.80048	-1.90026	-1.66674	-1.42268	-1.66669	-1.81316	-1.81514	-1.79762	-1.72271	-1.75477	-1.76076	-1.60317	-1.85099	-1.85087	-1.86314	-1.40682	-1.23061	-1.06906	-1.9214	-1.36862	-1.01669	-0.765561	-0.727429	-0.727429	-1.62493	-1.28211	-1.6018	-1.41917	-1.53264	-1.6549	-1.4649	-1.45886	-1.4649	-1.00498	-1.05394	-1.09241	-0.744853	-0.651673	-0.870664	-0.885968	-0.859152	-0.992211	-0.491782	NSP3
VVNAANVYL	-1.59737	-1.4595	-1.58907	0.00432094	0.920602	0.880348	0.476696	-1.31343	0.166547	-0.573679	-1.41592	-1.20319	-1.21566	-1.39412	-1.49827	-1.07804	-1.64172	-1.54375	-1.23575	-1.23575	-0.0871281	-0.826663	-0.406813	-0.99778	-0.550204	-0.201326	-1.52401	-1.33805	-1.16639	-1.08279	0.367928	-1.08279	-1.17293	-0.764373	-1.58985	-1.43239	-1.50451	-0.678537	-0.334586	0.259969	-1.56901	-0.678537	-1.7609	-1.64377	-1.90446	-1.67789	-1.85015	-1.19812	-1.02738	-1.27737	-1.31287	-1.49455	-1.56745	-1.25465	-1.74995	-1.45906	-1.69989	-1.84489	-1.67929	-1.52649	-1.73472	-1.78829	-1.75355	-1.75134	-1.76002	-1.85625	-1.57009	-1.1781	-1.32204	-1.74412	-1.74825	-1.69891	-1.46163	-1.67425	-1.60329	-1.46864	-1.73829	-1.763	-1.75641	-1.2713	-0.822993	-0.736569	-1.85525	-0.667531	-0.274961	0.17276	0.573912	0.573912	-1.23689	-0.238673	-1.05211	-0.633804	-0.929118	-1.0873	-0.59411	-0.560359	-0.59411	-0.242089	-0.0458782	-0.277206	0.318234	0.323709	0.136594	0.343538	0.277926	-0.0459251	0.8535	NSP3
VVVNAANVYLK	-1.78404	-1.5563	-1.8067	-1.56127	-1.33298	-1.33384	-1.26877	-1.88791	-1.66647	-1.74907	-0.135324	0.288564	0.864549	-1.82649	-1.85361	-1.81055	-1.89385	-1.80698	-1.56065	-1.56065	-0.919947	-1.33366	-1.36497	-0.834966	-1.57519	-1.77484	-1.58156	-1.29784	-1.27493	0.14691	-1.65974	0.14691	-1.86761	-1.82378	-1.86574	-1.89842	-1.92208	-1.43773	-1.45889	-1.71656	-1.86943	-1.43773	-1.86544	-1.8511	-1.94119	-1.76891	-1.86092	-1.84672	-1.9288	-1.95002	-1.8704	-1.88417	-1.93131	-1.91804	-1.9419	-1.91557	-1.92481	-1.94402	-1.9094	-1.88467	-1.8724	-1.89746	-1.88255	-1.92505	-1.89367	-1.92482	-1.89159	-1.70666	-1.93166	-1.91945	-1.91295	-1.93034	-1.92548	-1.91535	-1.90379	-1.8762	-1.941	-1.92882	-1.94511	-1.73008	-1.78489	-1.66567	-1.95127	-1.87426	-1.77589	-1.65735	-1.8362	-1.8362	-1.8371	-1.81706	-1.89341	-1.8257	-1.82179	-1.90027	-1.90942	-1.8637	-1.90942	-1.72456	-1.75761	-1.72514	-1.75122	-1.60848	-1.78669	-1.72439	-1.72341	-1.751	-1.70144	NSP3
VVNAANVYLK	-1.63031	-1.32026	-1.65893	-1.31533	-0.647299	-0.80024	-1.0501	-1.8312	-1.33499	-1.62213	1.04701	1.33592	1.65365	-1.76309	-1.78935	-1.74211	-1.86592	-1.77911	-1.42213	-1.42213	0.370122	-1.20943	-0.949283	-0.0420318	-1.40291	-1.57314	-1.23731	-0.715428	-0.898472	1.07551	-1.28706	1.07551	-1.79496	-1.70309	-1.81081	-1.82425	-1.89421	-1.54728	-1.6606	-1.60978	-1.86441	-1.54728	-1.85792	-1.81893	-1.91625	-1.6747	-1.77931	-1.84692	-1.89412	-1.92567	-1.84511	-1.83059	-1.90224	-1.87296	-1.91485	-1.87544	-1.89777	-1.9129	-1.85295	-1.83821	-1.78389	-1.832	-1.80297	-1.87122	-1.82333	-1.8653	-1.86347	-1.51322	-1.88484	-1.88018	-1.87167	-1.91227	-1.87277	-1.89007	-1.86835	-1.84248	-1.89565	-1.89617	-1.90368	-1.58263	-1.65708	-1.39622	-1.92462	-1.80536	-1.59855	-1.62862	-1.70922	-1.70922	-1.71931	-1.62049	-1.80404	-1.65053	-1.71566	-1.80876	-1.81826	-1.72742	-1.81826	-1.58264	-1.64355	-1.6446	-1.43647	-1.33476	-1.5115	-1.52822	-1.4359	-1.61061	-1.39242	NSP3
VNAANVYLK	-1.67009	-1.18004	-1.70712	-1.84769	-1.75094	-1.6822	-1.75713	-1.94645	-1.84847	-1.88632	-0.851247	-0.253008	0.186099	-1.6961	-1.72494	-1.67985	-1.89783	-1.83975	-1.40836	-1.40836	-0.556669	-1.24049	-0.948159	-0.65475	-1.40817	-1.76426	-1.2867	-0.954221	-1.32801	0.391774	-1.63736	0.391774	-1.90368	-1.87787	-1.84287	-1.87801	-1.8741	-1.80374	-1.74639	-1.82291	-1.87177	-1.80374	-1.81368	-1.77259	-1.91097	-1.64223	-1.74069	-1.86833	-1.95327	-1.96562	-1.88447	-1.75814	-1.90815	-1.87033	-1.85807	-1.91223	-1.87681	-1.88258	-1.82716	-1.82622	-1.79407	-1.82007	-1.80738	-1.8969	-1.80637	-1.82621	-1.92359	-1.35233	-1.94653	-1.86736	-1.84132	-1.93375	-1.92367	-1.91219	-1.90537	-1.89266	-1.88767	-1.91136	-1.91875	-1.71163	-1.78055	-1.54919	-1.87075	-1.91322	-1.77097	-1.80416	-1.92989	-1.92989	-1.8258	-1.89623	-1.76742	-1.61356	-1.70342	-1.86843	-1.92737	-1.92546	-1.92737	-1.75909	-1.76418	-1.71368	-1.81536	-1.62901	-1.86399	-1.65931	-1.64212	-1.71042	-1.83306	NSP3
VYLKHGGGV	-1.8938	-1.76728	-1.89698	-1.77091	-1.66114	-1.5826	-1.61014	-1.90514	-1.73654	-1.72691	-1.81567	-1.85501	-1.86932	-0.926455	-0.954987	-0.0346124	-1.84226	-1.83712	-1.60336	-1.60336	-0.936017	-1.20692	-1.05324	-1.63178	-0.527318	-1.72115	-1.78702	-1.75232	-1.77282	-1.90769	-1.69756	-1.90769	-1.67636	-1.55803	-1.56728	-1.78323	-1.64872	-1.70802	-1.3686	-1.6742	-1.73328	-1.70802	-1.8699	-1.80464	-1.88183	-1.66634	-1.77625	-1.90244	-1.88392	-1.91922	-1.90461	-1.77587	-1.79505	-1.77267	-1.78238	-1.87814	-1.86385	-1.89265	-1.82591	-1.73912	-1.88306	-1.90843	-1.89682	-1.90356	-1.89636	-1.90478	-1.91002	-1.7163	-1.842	-1.77538	-1.79891	-1.77844	-1.84462	-1.75621	-1.8301	-1.62087	-1.85485	-1.83511	-1.88202	-1.86997	-1.83516	-1.86526	-1.85683	-1.56478	-1.80949	-1.64146	-1.7057	-1.7057	-1.63616	-1.84214	-1.38945	-1.51016	-1.23278	-1.51148	-1.88686	-1.84721	-1.88686	-1.71083	-1.48321	0.334569	-1.75412	-1.71991	-1.81884	-1.57463	-1.69901	-1.66773	-1.73476	NSP3
YLKHGGGVAGA	-1.85489	-1.79867	-1.87543	-0.212166	0.36241	-0.493045	-0.706999	-1.77479	0.0600317	-1.57558	-1.83636	-1.89223	-1.93011	-1.89466	-1.91466	-1.88177	-1.90041	-1.82386	-1.86639	-1.86639	-1.55424	-1.67034	-1.62288	-1.8424	-1.863	-1.92353	-1.88484	-1.84541	-1.74962	-1.88131	-1.59541	-1.88131	-1.68881	-1.59933	-1.33526	-1.81815	-1.8241	-1.34326	-1.57152	-1.91958	-1.76789	-1.34326	-1.90154	-1.84057	-1.94824	-1.80574	-1.84243	-1.9071	-1.91644	-1.94744	-1.90992	-1.91234	-1.74695	-1.52705	-1.14119	-1.89487	-1.87834	-1.87416	-1.71843	-1.79848	-1.90564	-1.93405	-1.9198	-1.92105	-1.92379	-1.84233	-1.87738	-1.80598	-1.9079	-1.88714	-1.73674	-1.9235	-1.92702	-1.92497	-1.92323	-1.89413	-1.73516	-1.71429	-1.79869	-1.92554	-1.94287	-1.90634	-1.69879	-1.9032	-1.79436	-1.82464	-1.89291	-1.89291	-1.87998	-1.91224	-1.84839	-1.85392	-1.83823	-1.82739	-1.94234	-1.91754	-1.94234	-1.70622	-1.77536	-1.76657	-1.89292	-1.84873	-1.92318	-1.87362	-1.9121	-1.85234	-1.84136	NSP3
YLKHGGGVAGAL	-1.81444	-1.77032	-1.81809	-0.723431	0.181352	-0.725466	-1.08872	-1.79561	-0.654892	-1.30726	-1.835	-1.88596	-1.92116	-1.80196	-1.83312	-1.75435	-1.79937	-1.776	-1.80469	-1.80469	-1.68278	-1.61558	-1.44368	-1.8432	-1.69598	-1.81584	-1.88141	-1.85503	-1.70424	-1.8972	-1.59295	-1.8972	-1.18073	-0.933358	-0.41853	-1.76235	-1.6733	-0.69199	-1.1388	-1.76372	-1.70685	-0.69199	-1.83999	-1.73164	-1.91563	-1.70876	-1.85973	-1.81535	-1.79979	-1.84431	-1.82531	-1.80706	-1.80212	-1.56922	-1.70179	-1.79051	-1.7916	-1.89441	-1.78184	-1.62523	-1.8567	-1.89388	-1.88204	-1.87348	-1.87989	-1.89215	-1.74015	-1.66508	-1.71847	-1.86021	-1.82413	-1.87493	-1.87112	-1.85615	-1.86412	-1.80718	-1.85457	-1.81513	-1.87528	-1.86657	-1.86284	-1.84483	-1.86835	-1.61264	-1.55596	-1.51068	-1.58585	-1.58585	-1.71679	-1.787	-1.7651	-1.71607	-1.66541	-1.66932	-1.84614	-1.76453	-1.84614	-1.37969	-1.44882	-1.22494	-1.76498	-1.7016	-1.78846	-1.54566	-1.71194	-1.52238	-1.63764	NSP3
ALNKATNNA	-1.75443	-1.68948	-1.79735	-0.576926	0.554832	-0.0380874	-0.555776	-1.8006	-0.0333675	-1.55867	-1.45119	-1.38307	-1.64063	-1.86332	-1.86259	-1.80737	-1.8885	-1.81671	-1.77679	-1.77679	-0.45926	-0.796909	-0.963191	-1.60738	-1.62542	-1.56126	-1.86367	-1.80009	-1.6883	-1.7695	-1.40601	-1.7695	-1.60866	-1.43039	-1.61247	-1.499	-1.81048	-1.15856	-1.22807	-1.85794	-1.81775	-1.15856	-1.88368	-1.83112	-1.95264	-1.80163	-1.8469	-1.88158	-1.90297	-1.93791	-1.86574	-1.80437	-1.89552	-1.78423	-1.63357	-1.82456	-1.79497	-1.7449	-1.46602	-1.66541	-1.75388	-1.84255	-1.8132	-1.77317	-1.81263	-1.53218	-1.87422	-1.58399	-1.854	-1.7635	-1.52034	-1.9217	-1.8969	-1.89193	-1.89501	-1.78316	-1.66072	-1.70932	-1.71107	-1.83725	-1.84257	-1.76766	-1.78923	-1.75059	-1.66776	-1.72818	-1.85045	-1.85045	-1.81157	-1.78174	-1.77344	-1.74048	-1.79184	-1.72058	-1.88503	-1.79419	-1.88503	-1.64209	-1.61137	-1.63039	-1.68023	-1.64621	-1.78997	-1.68623	-1.68991	-1.70337	-1.66909	NSP3
ALNKATNNAM	-1.68464	-1.58493	-1.70352	-0.984901	0.206992	-0.597122	-1.15297	-1.84206	-0.705758	-1.42681	-1.50968	-1.54285	-1.74413	-1.8203	-1.82931	-1.74468	-1.78568	-1.64324	-1.62886	-1.62886	-0.848038	-0.904985	-0.802214	-1.63862	-1.49691	-1.51108	-1.86475	-1.80637	-1.55829	-1.81558	-1.64625	-1.81558	-0.978242	-0.642896	-0.974041	-1.6555	-1.69285	0.575282	-0.172457	-1.559	-1.56033	0.575282	-1.78708	-1.68965	-1.93725	-1.72013	-1.88116	-1.61852	-1.75902	-1.81813	-1.61183	-1.69828	-1.8356	-1.61725	-1.8216	-1.6775	-1.70488	-1.84391	-1.64447	-1.42327	-1.67816	-1.77121	-1.71005	-1.73488	-1.72829	-1.77279	-1.63821	-1.31496	-1.67943	-1.80077	-1.70973	-1.92107	-1.88771	-1.876	-1.89456	-1.7859	-1.89588	-1.83242	-1.86623	-1.76436	-1.75585	-1.66254	-1.90217	-1.56114	-1.41411	-1.24595	-1.58443	-1.58443	-1.69772	-1.64039	-1.77242	-1.69482	-1.67238	-1.7523	-1.80819	-1.62295	-1.80819	-1.32586	-1.50369	-1.19918	-1.68416	-1.45825	-1.73496	-1.35764	-1.53636	-1.52957	-1.5808	NSP3
LNKATNNAM	-1.79146	-1.62279	-1.8059	-1.87738	-1.62713	-1.40713	-1.73226	-1.96387	-1.87877	-1.88463	-1.85215	-1.87741	-1.87604	-1.8381	-1.86764	-1.78404	-1.7466	-1.66122	-1.66583	-1.66583	-0.747649	-1.0025	-0.747339	-1.69872	-1.57034	-1.80339	-1.78368	-1.68957	-1.54247	-1.72216	-1.58438	-1.72216	-1.29025	-1.01744	-0.740874	-1.84725	-1.15281	-0.710001	0.379427	-1.46995	-1.28918	-0.710001	-1.59594	-1.40232	-1.93592	-1.75225	-1.86109	-1.431	-1.62893	-1.74779	-1.59119	-1.58144	-1.80799	-1.32974	-1.58578	-1.68617	-1.56539	-1.81215	-1.63767	-1.24855	-1.8292	-1.86333	-1.84993	-1.85685	-1.83685	-1.85498	-1.73714	-1.30792	-1.72165	-1.76066	-1.66018	-1.83573	-1.85746	-1.74868	-1.82987	-1.6706	-1.82703	-1.73666	-1.82122	-1.74611	-1.75787	-1.75633	-1.85087	-1.61892	-1.33452	-0.812603	-1.20086	-1.20086	-1.68726	-1.78398	-1.46735	-1.3664	-1.34355	-1.65301	-1.73788	-1.71212	-1.73788	-0.884633	-0.935025	-0.695096	-1.45065	-1.16722	-1.57706	-0.799423	-1.30479	-0.930322	-1.72145	NSP3
ALNKATNNAMQV	-1.77115	-1.72102	-1.79169	-0.542915	0.159367	-0.783719	-1.02771	-1.80254	-0.191602	-1.51821	-1.6801	-1.7127	-1.83293	-1.87498	-1.89048	-1.86143	-1.92996	-1.89845	-1.82609	-1.82609	-1.42829	-1.54189	-1.43692	-1.77127	-1.75399	-1.7385	-1.90158	-1.88278	-1.82463	-1.89067	-1.49013	-1.89067	-1.80263	-1.73442	-1.66185	-1.5284	-1.88422	-1.51633	-1.6346	-1.75793	-1.89262	-1.51633	-1.92139	-1.88367	-1.94659	-1.7982	-1.89207	-1.92549	-1.93855	-1.95763	-1.92877	-1.85341	-1.90407	-1.88289	-1.87875	-1.88803	-1.87807	-1.90299	-1.80519	-1.80254	-1.8025	-1.85654	-1.84109	-1.84351	-1.84122	-1.84962	-1.92264	-1.75225	-1.90086	-1.82186	-1.8555	-1.89814	-1.85684	-1.88565	-1.86774	-1.81199	-1.90239	-1.90865	-1.92708	-1.75911	-1.79032	-1.61837	-1.91934	-1.83247	-1.69603	-1.73202	-1.78497	-1.78497	-1.80956	-1.76502	-1.78445	-1.7928	-1.83437	-1.78281	-1.88597	-1.84134	-1.88597	-1.70117	-1.65453	-1.73516	-1.51441	-1.59452	-1.63882	-1.61138	-1.58698	-1.64961	-1.64303	NSP3
KATNNAMQV	-1.71783	-1.61405	-1.71926	-1.09182	-0.939217	-0.734891	-0.467871	-1.83412	-1.03691	-1.61774	-1.68541	-1.6981	-1.67241	-1.71654	-1.75894	-1.58002	-1.85889	-1.8524	-1.7167	-1.7167	-0.260415	-1.02422	-1.10315	-1.56331	-1.21365	-1.18064	-1.89375	-1.84387	-1.72738	-1.79482	-1.03712	-1.79482	-1.48659	-1.25359	-1.66383	-1.24681	-1.65304	-1.56133	-0.799535	-0.145544	-1.7553	-1.56133	-1.86924	-1.82546	-1.90783	-1.66703	-1.79587	-1.70081	-1.65454	-1.78294	-1.76557	-1.6492	-1.74229	-1.67992	-1.72707	-1.76278	-1.74413	-1.83349	-1.68657	-1.62693	-1.76285	-1.81372	-1.82631	-1.79594	-1.77341	-1.83483	-1.69604	-1.48258	-1.71079	-1.54617	-1.66862	-1.50119	-1.42623	-1.63264	-1.37868	-1.29039	-1.59029	-1.66834	-1.66067	-1.12817	-0.913368	-0.359619	-1.85067	-1.15937	-0.441252	-0.194908	-0.131702	-0.131702	-1.50933	-0.903345	-0.742885	-0.841379	-1.32485	-1.21876	-1.01012	-1.22458	-1.01012	-0.327555	0.720927	-0.868079	0.848079	0.313864	0.371488	0.894967	0.594517	0.356251	0.058578	NSP3
AMQVESDDY	-0.903307	-0.795945	-1.08056	-1.82448	-1.7482	-1.8061	-1.80429	-1.95098	-1.78288	-1.92304	-1.51517	-1.44168	-1.47685	-1.86301	-1.87503	-1.8016	-1.86944	-1.7655	-0.564619	-0.564619	-1.76726	0.105839	-0.62198	-1.82615	-1.38226	-1.73301	-1.92209	-1.88986	-1.7993	-1.78404	-1.96237	-1.78404	-1.91697	-1.88822	-1.89328	-1.87724	-1.91685	-0.44285	0.0115213	-1.62318	-1.5107	-0.44285	-1.69842	-1.73693	-1.93198	-1.86183	-1.9264	-1.3261	-1.87416	-1.93172	-1.38016	-1.82641	-1.88306	-1.91476	-1.94342	-1.8641	-1.90762	-1.9179	-1.78719	-1.83938	-1.60646	-1.65285	-1.5246	-1.8013	-1.59499	-1.83605	-1.78252	-1.31459	-1.91267	-1.88383	-1.78882	-1.95422	-1.93352	-1.9246	-1.93529	-1.87411	-1.95594	-1.94707	-1.95747	-1.8457	-1.85453	-1.72308	-1.96389	-1.89322	-1.70824	-1.31232	-1.8902	-1.8902	-1.84123	-1.8238	-1.87776	-1.77459	-1.70674	-1.92649	-1.93552	-1.86025	-1.93552	-1.62993	-1.66776	-1.36426	-1.93633	-1.68886	-1.94789	-1.56155	-1.67767	-1.70607	-1.8896	NSP3
MQVESDDY	-1.60271	-1.35859	-1.70778	-1.88546	-1.83272	-1.72418	-1.72688	-1.97085	-1.89611	-1.95039	-1.90122	-1.91266	-1.89724	-1.9214	-1.93725	-1.90056	-1.89212	-1.80152	-1.50195	-1.50195	-1.88579	-1.09831	-1.25773	-1.90394	-1.66637	-1.91556	-1.9357	-1.91781	-1.84421	-1.87185	-1.92917	-1.87185	-1.91763	-1.89486	-1.89173	-1.86544	-1.90572	-0.671569	0.22127	-1.78835	-1.28838	-0.671569	-1.37917	-1.57068	-1.92856	-1.83282	-1.9112	-1.34794	-1.85865	-1.92287	-1.5402	-1.82865	-1.78563	-1.80913	-1.87427	-1.81955	-1.84879	-1.88989	-1.78535	-1.79912	-1.7817	-1.75697	-1.73167	-1.88505	-1.7138	-1.8798	-1.86388	-1.21125	-1.90593	-1.8289	-1.75347	-1.9245	-1.92882	-1.8744	-1.93444	-1.83107	-1.93377	-1.94125	-1.9485	-1.87528	-1.88295	-1.80997	-1.94131	-1.95223	-1.70408	-1.41661	-1.88918	-1.88918	-1.89752	-1.90747	-1.88451	-1.84718	-1.78941	-1.94383	-1.92121	-1.90065	-1.92121	-1.59383	-1.74454	-1.6938	-1.94348	-1.75355	-1.95049	-1.73076	-1.80898	-1.75381	-1.92325	NSP3
AMQVESDDYI	-1.63264	-1.47917	-1.68598	-0.259087	0.679854	0.153638	-0.184884	-1.6996	0.0319562	-1.48609	-1.77733	-1.72569	-1.80953	-1.60769	-1.65403	-1.51448	-1.84591	-1.82754	-1.69611	-1.69611	-1.58192	-1.26057	-1.14345	-1.73436	-1.37371	-1.60924	-1.86154	-1.84208	-1.76066	-1.79895	-1.24227	-1.79895	-1.83045	-1.77578	-1.72606	-1.01736	-1.85479	-1.12119	-0.919575	-1.73059	-1.71518	-1.12119	-1.85493	-1.82398	-1.8851	-1.76111	-1.86333	-1.75275	-1.74073	-1.8424	-1.77965	-1.47399	-1.4474	-1.6033	-1.74763	-1.43976	-1.60136	-1.74139	-1.42939	-1.48933	-1.51543	-1.59016	-1.55288	-1.55043	-1.53465	-1.67526	-1.85831	-1.16893	-1.6252	-1.22432	-1.568	-1.81681	-1.69233	-1.7198	-1.7906	-1.4482	-1.87632	-1.90982	-1.91292	-1.73539	-1.67119	-1.44449	-1.89674	-1.76068	-1.65777	-1.69057	-1.7088	-1.7088	-1.7529	-1.61423	-1.82666	-1.8373	-1.82156	-1.76946	-1.78675	-1.68288	-1.78675	-1.65702	-1.70228	-1.67242	-1.75738	-1.75697	-1.76866	-1.74651	-1.74213	-1.68721	-1.54977	NSP3
MQVESDDYI	-1.6608	-1.46121	-1.6688	0.118216	0.897772	1.37469	1.2855	-1.5765	0.117111	-1.259	-1.85118	-1.76634	-1.78572	-1.36738	-1.48676	-1.12188	-1.64168	-1.63245	-1.56196	-1.56196	-1.50205	-1.22679	-0.649136	-1.60814	-0.68622	-1.1521	-1.77694	-1.72756	-1.52088	-1.53471	-0.430501	-1.53471	-1.72729	-1.60032	-1.68608	-0.195617	-1.59787	-0.377991	0.500258	-1.38296	-1.16561	-0.377991	-1.47218	-1.38645	-1.7105	-1.53354	-1.70986	-1.07214	-1.02198	-1.36647	-1.29845	-0.932112	-0.160751	-0.326569	-1.14625	-0.567102	-1.05805	-1.37561	-0.94798	-0.917677	-1.3864	-1.34276	-1.39661	-1.3531	-1.22851	-1.52981	-1.663	-0.381985	-0.950978	-0.464221	-0.938479	-1.47849	-1.25741	-1.18499	-1.48551	-0.742335	-1.58536	-1.79954	-1.72764	-1.5865	-1.36026	-1.13114	-1.64336	-1.5753	-0.92224	-0.796519	-0.72867	-0.72867	-1.59718	-1.1651	-1.47617	-1.55055	-1.51077	-1.5429	-1.02034	-1.16445	-1.02034	-0.851699	-0.972119	-1.29475	-1.36149	-1.32159	-1.41378	-1.12696	-1.26251	-0.929147	-0.724027	NSP3
VESDDYIAT	-1.9055	-1.83134	-1.92492	-1.85757	-1.76255	-1.62778	-1.66249	-1.96667	-1.85249	-1.93872	-1.94117	-1.93514	-1.91986	-1.93016	-1.94545	-1.93668	-1.95156	-1.92541	-1.87472	-1.87472	-1.86248	-1.81775	-1.76461	-1.93234	-1.87864	-1.95222	-1.93569	-1.92999	-1.87028	-1.89211	-1.818	-1.89211	-1.89173	-1.85486	-1.88769	-1.85124	-1.8517	-1.80911	-1.50747	-1.96778	-1.80796	-1.80911	-1.00668	-1.19496	-1.97578	-1.91143	-1.92246	-1.79911	-1.87148	-1.91388	-1.81833	-1.38947	-1.8439	-1.72965	-1.7257	-0.809126	-0.589266	-0.808812	0.135738	-0.732649	-1.3788	-1.35809	-1.45328	-1.49334	-1.29406	-0.190785	-1.97339	-1.14343	-1.87328	-1.26363	-0.557006	-1.92027	-1.91579	-1.85721	-1.90152	-1.85609	-1.85453	-1.89887	-1.89321	-1.94666	-1.95657	-1.91067	-1.80234	-1.96493	-1.91706	-1.90725	-1.93501	-1.93501	-1.90573	-1.92822	-1.92296	-1.91385	-1.88663	-1.91092	-1.94077	-1.92216	-1.94077	-1.88318	-1.88202	-1.868	-1.94022	-1.93218	-1.95529	-1.89635	-1.92124	-1.89427	-1.92512	NSP3
YIATNGPLK	-1.51745	-1.28719	-1.54138	-1.68035	-1.57706	-1.4803	-1.52361	-1.89137	-1.64802	-1.7787	0.267092	0.314509	0.75041	-1.79152	-1.81745	-1.75321	-1.77437	-1.5874	-1.11255	-1.11255	-0.191048	-1.26215	-1.30283	-1.16184	-1.58656	-1.76575	-1.46043	-0.996117	-0.509587	0.787493	-1.57837	0.787493	-1.7614	-1.66762	-1.77659	-1.88479	-1.87016	-1.59961	-1.58566	-1.65615	-1.75529	-1.59961	-1.84666	-1.79496	-1.91549	-1.60978	-1.76387	-1.68054	-1.88369	-1.91881	-1.73979	-1.88386	-1.92384	-1.86767	-1.87258	-1.88102	-1.91368	-1.92069	-1.8466	-1.87651	-1.85649	-1.89321	-1.87942	-1.90413	-1.88009	-1.88175	-1.788	-1.57104	-1.93284	-1.89651	-1.83306	-1.89159	-1.87989	-1.90088	-1.87975	-1.89863	-1.79871	-1.82742	-1.84538	-1.80361	-1.8246	-1.72694	-1.88808	-1.76443	-1.53037	-1.29435	-1.72827	-1.72827	-1.68888	-1.76638	-1.76852	-1.58429	-1.53574	-1.81151	-1.86782	-1.80555	-1.86782	-1.44031	-1.44739	-1.35545	-1.68127	-1.26029	-1.76026	-1.38229	-1.4382	-1.48979	-1.5602	NSP3
YIATNGPLKV	-1.49727	-1.37594	-1.48112	0.107249	0.676624	0.325249	0.31046	-1.48704	0.291834	-1.1092	-1.15423	-1.19007	-1.02385	-1.74019	-1.77375	-1.71618	-1.70886	-1.53913	-1.42434	-1.42434	-1.37876	-1.46303	-1.40476	-1.69461	-1.63458	-1.7228	-1.81089	-1.72284	-1.38379	-1.1491	-0.236038	-1.1491	-1.65742	-1.53613	-1.557	-1.39019	-1.74214	-1.42652	-1.46269	-1.43055	-1.78205	-1.42652	-1.89138	-1.82982	-1.90845	-1.72066	-1.82842	-1.73319	-1.73777	-1.81199	-1.78977	-1.81043	-1.78825	-1.72677	-1.75938	-1.8325	-1.84771	-1.88463	-1.78261	-1.76841	-1.80802	-1.85376	-1.85079	-1.82861	-1.82814	-1.88466	-1.6919	-1.6286	-1.85817	-1.74631	-1.78292	-1.56006	-1.52601	-1.69102	-1.53927	-1.60649	-1.54641	-1.74665	-1.74137	-1.70904	-1.69774	-1.37417	-1.86532	-1.44281	-0.707003	-0.837922	-0.940176	-0.940176	-1.5571	-1.12946	-1.23928	-1.32137	-1.56269	-1.44223	-1.43298	-1.47261	-1.43298	-0.848625	-0.5071	-1.28876	-0.45528	-0.673819	-0.734454	-0.591076	-0.539189	-0.750482	-0.463433	NSP3
IATNGPLKV	-1.65103	-1.56579	-1.64718	-1.31327	-1.13656	-1.05205	-0.877265	-1.82874	-1.32261	-1.68743	-1.75696	-1.80025	-1.76976	-1.76984	-1.82041	-1.76986	-1.88095	-1.88351	-1.61744	-1.61744	-1.4093	-1.51285	-1.45806	-1.82966	-1.50213	-1.68016	-1.89428	-1.86593	-1.77351	-1.81133	-1.29219	-1.81133	-1.70873	-1.58182	-1.73097	-1.49397	-1.64437	-1.76117	-1.1731	-0.71783	-1.72046	-1.76117	-1.86415	-1.79342	-1.92923	-1.79297	-1.86158	-1.58887	-1.56691	-1.72238	-1.72651	-1.82515	-1.74809	-1.70484	-1.74636	-1.83748	-1.86518	-1.89819	-1.8093	-1.80178	-1.85401	-1.87255	-1.88476	-1.86501	-1.85219	-1.90914	-1.70353	-1.64151	-1.8423	-1.6915	-1.79136	-0.986221	-1.19678	-1.44114	-1.07856	-1.22198	-1.5287	-1.72555	-1.72608	-1.51548	-1.39116	-0.898904	-1.86897	-1.41163	-0.263702	-0.023096	0.107794	0.107794	-1.51211	-0.666286	-0.765923	-0.799301	-1.38852	-1.24629	-0.851323	-1.1278	-0.851323	-0.285319	0.757707	-1.07824	0.710902	0.276495	0.395666	0.79339	0.674197	0.378886	0.3086	NSP3
LKVGGSCVL	-1.91341	-1.84683	-1.91439	-1.75302	-1.58131	-1.39999	-1.459	-1.95799	-1.79354	-1.84344	-1.90319	-1.9303	-1.93138	-1.85233	-1.89785	-1.83345	-1.86744	-1.84561	-1.85957	-1.85957	-1.77493	-1.66227	-1.58096	-1.91509	-1.70767	-1.86235	-1.93791	-1.92475	-1.76271	-1.90029	-1.786	-1.90029	-1.52957	-1.31952	-1.50172	-1.67844	-1.10597	-0.990173	1.46648	-1.57696	-0.365817	-0.990173	-1.65084	-1.4953	-1.8384	-1.48025	-1.7147	-1.40498	-1.39686	-1.60376	-1.60945	-1.64952	-1.05773	0.457997	-0.940885	-1.32465	-1.46087	-1.76048	-1.63067	-1.35552	-1.85093	-1.84109	-1.86105	-1.83823	-1.7943	-1.88123	-1.79732	-1.0757	-0.700382	-1.50804	-1.47627	-1.8332	-1.8526	-1.77525	-1.85549	-1.59191	-1.85144	-1.79265	-1.82875	-1.88435	-1.86312	-1.7847	-1.65108	-1.66507	-1.41317	-0.629334	-0.633046	-0.633046	-1.69929	-1.72258	-1.38202	-1.36991	-1.11923	-1.50698	-1.5033	-1.57445	-1.5033	-0.85824	-0.810423	-0.774734	-1.56812	-1.44182	-1.6408	-1.10183	-1.49439	-1.02758	-1.48062	NSP3
CVLSGHNLAK	-1.63872	-1.37833	-1.68314	-1.64458	-1.57132	-1.59949	-1.53048	-1.90375	-1.66454	-1.77275	0.928044	0.908755	1.01981	-1.83296	-1.84036	-1.80709	-1.85007	-1.74329	-1.36029	-1.36029	-0.0752111	-1.25722	-1.32342	-0.412702	-1.51532	-1.63786	-1.19132	-0.682804	-1.00965	0.281249	-1.71449	0.281249	-1.72374	-1.66659	-1.70159	-1.82828	-1.87426	-1.63011	-1.68463	-1.73952	-1.84549	-1.63011	-1.85178	-1.78232	-1.88745	-1.47841	-1.67814	-1.81536	-1.93137	-1.94979	-1.83464	-1.88181	-1.93166	-1.89467	-1.85422	-1.90807	-1.91281	-1.89883	-1.82113	-1.84887	-1.78816	-1.83536	-1.81253	-1.89032	-1.82238	-1.82386	-1.87847	-1.60555	-1.9298	-1.87777	-1.82113	-1.91271	-1.90857	-1.8983	-1.89358	-1.87877	-1.79658	-1.75412	-1.81576	-1.70592	-1.82523	-1.65305	-1.87288	-1.91132	-1.7516	-1.72553	-1.91866	-1.91866	-1.7549	-1.88597	-1.87036	-1.74485	-1.78861	-1.87599	-1.94212	-1.91164	-1.94212	-1.7017	-1.76501	-1.64961	-1.80636	-1.50152	-1.86586	-1.70139	-1.707	-1.75422	-1.81284	NSP3
VLSGHNLAK	-1.61971	-1.53408	-1.66507	-1.50197	-1.36742	-1.48769	-1.52704	-1.87019	-1.48111	-1.64981	1.40472	1.23344	0.865313	-1.83775	-1.85024	-1.81169	-1.89317	-1.83496	-1.2696	-1.2696	-0.0140919	-1.19389	-1.31706	-0.768888	-1.49223	-1.4155	-1.5034	-1.13029	-1.30965	-0.629526	-1.83085	-0.629526	-1.6784	-1.57043	-1.71084	-1.81711	-1.81684	-1.47739	-1.33781	-1.7	-1.73697	-1.47739	-1.8224	-1.79376	-1.8938	-1.48837	-1.7134	-1.79142	-1.92565	-1.94752	-1.8285	-1.85681	-1.91851	-1.84426	-1.82016	-1.86816	-1.90536	-1.90447	-1.80433	-1.81473	-1.83931	-1.87686	-1.84385	-1.92148	-1.86495	-1.84949	-1.82648	-1.52246	-1.89062	-1.89612	-1.78214	-1.93267	-1.91885	-1.92021	-1.92245	-1.89637	-1.87732	-1.82109	-1.87072	-1.8071	-1.8511	-1.72944	-1.85579	-1.81049	-1.66111	-1.53658	-1.85108	-1.85108	-1.67639	-1.77742	-1.78274	-1.53825	-1.52493	-1.78236	-1.89444	-1.85032	-1.89444	-1.57964	-1.58769	-1.42114	-1.699	-1.27838	-1.77839	-1.45276	-1.47634	-1.6444	-1.60291	NSP3
VLSGHNLAKHCL	-1.77713	-1.72439	-1.79285	-0.808727	0.211577	-0.880334	-1.23062	-1.78803	-0.575578	-1.26493	-1.52431	-1.57317	-1.76431	-1.74578	-1.7736	-1.71535	-1.90824	-1.90546	-1.78116	-1.78116	-1.66467	-1.59168	-1.4713	-1.75686	-1.60681	-1.6436	-1.85934	-1.84093	-1.83359	-1.87426	-1.73877	-1.87426	-1.57522	-1.39632	-1.27913	-1.72939	-1.63545	-1.32242	-1.30938	-1.70184	-1.68941	-1.32242	-1.84468	-1.79664	-1.91575	-1.75137	-1.86583	-1.86103	-1.84289	-1.87647	-1.86467	-1.7444	-1.3145	-1.29085	-1.69237	-1.81674	-1.84717	-1.89728	-1.78028	-1.7132	-1.82543	-1.87075	-1.81785	-1.8447	-1.85624	-1.89495	-1.87374	-1.66283	-1.7287	-1.86435	-1.87418	-1.90887	-1.88223	-1.868	-1.88233	-1.81007	-1.93658	-1.90961	-1.93189	-1.75434	-1.77182	-1.73183	-1.88154	-1.59174	-1.74303	-1.59471	-1.63164	-1.63164	-1.69424	-1.66118	-1.77879	-1.67683	-1.65159	-1.63252	-1.83331	-1.73128	-1.83331	-1.67862	-1.66987	-1.47122	-1.65557	-1.64705	-1.70143	-1.50433	-1.57683	-1.67878	-1.39891	NSP3
LAKHCLHVV	-1.78481	-1.66588	-1.79242	-1.22935	-0.68037	-0.123309	-0.38058	-1.81658	-1.24732	-1.53508	-1.79921	-1.80995	-1.81351	-1.70888	-1.74852	-1.6571	-1.74127	-1.74025	-1.72994	-1.72994	-0.0711453	-1.27685	-1.03868	-1.54231	-1.44571	-1.56156	-1.70403	-1.64726	-1.58591	-1.74665	-0.78111	-1.74665	-1.20921	-0.934406	-0.324459	-1.54816	-1.39362	-1.03572	-0.848602	-1.03772	-1.69912	-1.03572	-1.7486	-1.52397	-1.91057	-1.72512	-1.7966	-1.51059	-1.59899	-1.743	-1.67825	-1.70141	-1.85431	-1.65017	-1.5195	-1.78548	-1.65035	-1.76429	-1.55541	-1.36129	-1.7965	-1.85009	-1.87103	-1.81273	-1.83115	-1.75524	-1.5086	-1.62521	-1.785	-1.61015	-1.59103	-1.07159	-1.48791	-1.43081	-0.986038	-1.19465	-0.839933	-1.3619	-1.37125	-1.28508	-1.33188	-1.26346	-1.76167	-1.53008	-0.336207	-0.292695	-0.687151	-0.687151	-1.63753	-1.62702	-0.873385	-1.09662	-1.39036	-1.36305	-1.50878	-1.61152	-1.50878	0.00968779	0.870761	-0.917489	-0.447701	-0.314516	-0.853104	0.492684	-0.051947	0.494389	-1.05276	NSP3
HCLHVVGPNVNK	-1.88917	-1.79962	-1.90348	-1.81149	-1.75915	-1.7803	-1.77434	-1.95156	-1.85171	-1.8929	-0.499976	-0.519516	-0.0186589	-1.91907	-1.93092	-1.90603	-1.87697	-1.77913	-1.81434	-1.81434	-1.11478	-1.62697	-1.64055	-1.19962	-1.77738	-1.8645	-1.61883	-1.28742	-0.922742	0.625142	-1.73703	0.625142	-1.89167	-1.85163	-1.87294	-1.92761	-1.9447	-1.82604	-1.86078	-1.8777	-1.89784	-1.82604	-1.90317	-1.87194	-1.95126	-1.76329	-1.85675	-1.91169	-1.96179	-1.97111	-1.9198	-1.94257	-1.94678	-1.93923	-1.91438	-1.9496	-1.94472	-1.93975	-1.90917	-1.91482	-1.89154	-1.91618	-1.9106	-1.93854	-1.90899	-1.92273	-1.93881	-1.79437	-1.96366	-1.93262	-1.91206	-1.95067	-1.94552	-1.94427	-1.94521	-1.93723	-1.93273	-1.92362	-1.93397	-1.82559	-1.88922	-1.80839	-1.93491	-1.96691	-1.88175	-1.89538	-1.96148	-1.96148	-1.89466	-1.94682	-1.93499	-1.88113	-1.89317	-1.95207	-1.97096	-1.95965	-1.97096	-1.8579	-1.89306	-1.85735	-1.91061	-1.76609	-1.93319	-1.88124	-1.87577	-1.89974	-1.91214	NSP3
LHVVGPNVNK	-1.87274	-1.70653	-1.88421	-1.82165	-1.77434	-1.7204	-1.74218	-1.94524	-1.84205	-1.87828	0.10892	-0.0257236	0.55752	-1.84055	-1.87869	-1.82275	-1.8623	-1.78383	-1.70913	-1.70913	-0.896884	-1.43189	-1.42195	-1.17104	-1.64336	-1.82687	-1.56486	-1.26909	-0.849574	0.736838	-1.7047	0.736838	-1.86444	-1.82626	-1.90117	-1.9174	-1.86446	-1.73107	-1.57793	-1.80395	-1.60869	-1.73107	-1.85758	-1.83551	-1.88295	-1.56422	-1.6385	-1.86445	-1.94706	-1.95634	-1.88456	-1.89821	-1.80089	-1.78878	-1.70982	-1.92018	-1.91193	-1.91364	-1.86848	-1.86844	-1.8715	-1.87551	-1.86832	-1.93007	-1.86283	-1.89555	-1.90832	-1.5214	-1.92897	-1.88793	-1.83333	-1.9294	-1.92718	-1.91366	-1.92336	-1.90158	-1.90371	-1.88932	-1.90701	-1.80089	-1.85249	-1.74626	-1.78554	-1.95582	-1.82191	-1.79383	-1.92374	-1.92374	-1.84955	-1.91823	-1.85143	-1.73407	-1.73361	-1.90967	-1.95162	-1.93909	-1.95162	-1.77421	-1.81154	-1.7326	-1.85975	-1.63217	-1.89368	-1.81086	-1.81084	-1.81221	-1.86454	NSP3
IQLLKSAY	-1.77031	-1.55593	-1.81265	-1.85218	-1.84644	-1.81202	-1.73847	-1.96306	-1.86788	-1.89659	-1.75958	-1.81963	-1.81948	-1.87768	-1.91052	-1.86074	-1.89998	-1.85354	-1.37246	-1.37246	-1.67519	-0.733298	-1.21598	-1.74735	-1.42066	-1.81624	-1.83854	-1.8289	-1.84548	-1.88966	-1.95061	-1.88966	-1.85198	-1.8108	-1.58868	-1.84601	-1.72379	-0.111384	1.09302	-1.69936	-1.30611	-0.111384	-0.988951	-1.23423	-1.89511	-1.63746	-1.84472	-1.57678	-1.91154	-1.94541	-1.67269	-1.60884	-1.87897	-1.82452	-1.82203	-1.82768	-1.73321	-1.81874	-1.70535	-1.4915	-1.77794	-1.79065	-1.7568	-1.90254	-1.75438	-1.87449	-1.79801	-1.14658	-1.80399	-1.82355	-1.70846	-1.91516	-1.9458	-1.82996	-1.9218	-1.67587	-1.94382	-1.90618	-1.94014	-1.86804	-1.90205	-1.85423	-1.89904	-1.91852	-1.66986	-1.25629	-1.88394	-1.88394	-1.83828	-1.91596	-1.8089	-1.75028	-1.5992	-1.89496	-1.93775	-1.91086	-1.93775	-1.49319	-1.58158	-1.1499	-1.89857	-1.53707	-1.93015	-1.38021	-1.62569	-1.65156	-1.91664	NSP3
IQLLKSAYENF	-1.85707	-1.74455	-1.86718	-1.6896	-1.55357	-1.46059	-1.37779	-1.90805	-1.75817	-1.718	-1.79592	-1.79598	-1.84428	-0.53333	-0.892288	-0.646823	-1.86403	-1.84512	-1.57339	-1.57339	-1.60991	-1.29191	-0.896476	-1.61009	-0.505375	-1.27177	-1.8194	-1.80371	-1.85231	-1.88129	-1.92136	-1.88129	-1.8831	-1.83605	-1.54414	-1.64156	-1.77543	-0.179494	0.531328	-1.45039	-1.64529	-0.179494	-1.54756	-1.56709	-1.82908	-1.59488	-1.84101	-1.76059	-1.90121	-1.94116	-1.82106	-1.27496	-1.65798	-1.84465	-1.89732	-1.70316	-1.58967	-1.8313	-1.72669	-1.35603	-1.69943	-1.71587	-1.72188	-1.732	-1.68211	-1.86213	-1.82439	-0.989641	-1.70484	-1.69393	-1.76368	-1.86319	-1.88634	-1.70764	-1.86202	-1.30726	-1.95692	-1.9473	-1.95854	-1.57065	-1.45438	-1.48242	-1.93167	-1.86471	-1.67514	-1.56255	-1.82785	-1.82785	-1.80898	-1.85295	-1.8162	-1.77697	-1.6891	-1.83205	-1.9129	-1.88492	-1.9129	-1.64475	-1.71775	-1.54052	-1.85025	-1.65541	-1.87643	-1.66362	-1.69298	-1.73081	-1.81909	NSP3
LLKSAYENF	-1.7454	-1.61325	-1.75342	-1.47883	-0.66289	-0.661108	-1.25921	-1.82176	-1.42389	-1.39881	-1.65472	-1.62772	-1.7701	-0.125338	-0.316721	-0.0974239	-1.51834	-1.39426	-1.14225	-1.14225	-1.03564	-0.916413	-0.193503	-1.37492	0.0321994	-0.46961	-1.68347	-1.60965	-1.54284	-1.68671	-1.72229	-1.68671	-1.66555	-1.53806	-0.902442	-1.60811	-1.73855	1.18642	0.999046	-0.721133	-1.42718	1.18642	-1.54513	-1.41058	-1.87649	-1.7211	-1.876	-1.2827	-1.79644	-1.86523	-1.47716	-1.58631	-1.7652	-1.83786	-1.86763	-1.76288	-1.74068	-1.86012	-1.70771	-1.47398	-1.68582	-1.7481	-1.73511	-1.75104	-1.72465	-1.85827	-1.31673	-1.20987	-1.72423	-1.70745	-1.71687	-1.74845	-1.80417	-1.60916	-1.70144	-1.3593	-1.85561	-1.85999	-1.86594	-1.2837	-1.12076	-1.23571	-1.92072	-1.58642	-0.951138	-0.62689	-1.56249	-1.56249	-1.698	-1.74552	-1.64196	-1.52527	-1.26592	-1.70014	-1.86164	-1.82832	-1.86164	-0.815235	-1.06545	-0.960724	-1.74078	-1.10392	-1.76995	-1.06634	-1.21744	-1.13293	-1.56383	NSP3
YENFNQHEV	-1.49339	-1.22434	-1.51361	-1.00731	-0.353166	-0.0205187	-0.309817	-1.82861	-0.81187	-1.61969	-1.85526	-1.79301	-1.78462	-1.54329	-1.62069	-1.50622	-1.76494	-1.71168	-1.29171	-1.29171	-1.55752	-1.35343	-0.867403	-1.76797	-1.33955	-1.6844	-1.77374	-1.76247	-1.58085	-1.65221	-0.899234	-1.65221	-1.585	-1.41739	-1.30698	-0.998302	-1.36532	-1.34618	-0.682775	-1.82316	-1.35222	-1.34618	-0.0264434	0.138848	-1.86052	-1.64492	-1.7249	-1.31166	-1.21162	-1.46818	-1.33201	-0.139854	-1.07565	-0.414121	-0.715174	0.899492	0.973058	0.466558	1.22738	0.939	-0.136968	-0.31105	-0.492894	-0.25465	-0.160318	0.694907	-1.79529	-0.173396	-1.37464	0.376585	0.308282	-1.56866	-1.47004	-1.25401	-1.43369	-1.20661	-1.29281	-1.64771	-1.56304	-1.83457	-1.79844	-1.70419	-1.09173	-1.72912	-1.0991	-1.29539	-1.36388	-1.36388	-1.47073	-1.3594	-1.16194	-1.23791	-1.15429	-1.07627	-1.41812	-1.38374	-1.41812	-0.916361	-0.970165	-1.05727	-1.34463	-1.38694	-1.49004	-1.09023	-1.21452	-1.04376	-1.34929	NSP3
YENFNQHEVL	-1.65016	-1.44618	-1.66387	-1.58708	-1.10303	-0.855947	-1.22727	-1.90256	-1.58643	-1.71183	-1.86693	-1.84661	-1.84752	-1.52425	-1.6507	-1.52743	-1.78106	-1.7762	-1.54427	-1.54427	-1.6767	-1.55603	-1.03173	-1.77626	-1.34619	-1.72027	-1.80907	-1.78271	-1.6531	-1.70215	-1.357	-1.70215	-1.56981	-1.427	-1.11434	-1.40133	-1.29509	-0.99247	-0.131619	-1.58957	-1.3064	-0.99247	-0.111189	0.0445817	-1.82056	-1.55624	-1.72448	-1.46312	-1.37038	-1.56605	-1.49336	-0.203283	-0.959874	-0.507222	-1.17585	1.59448	1.35517	-0.258546	0.353361	1.15877	-0.451918	-0.598228	-0.733101	-0.506283	-0.464683	-0.716819	-1.82221	-0.00451053	-1.019	-0.323293	-0.491171	-1.72298	-1.6794	-1.51253	-1.70385	-1.3785	-1.70536	-1.78366	-1.7878	-1.74605	-1.71513	-1.61107	-1.5391	-1.61245	-1.36607	-1.27655	-1.26619	-1.26619	-1.57774	-1.59489	-1.43894	-1.38662	-1.30485	-1.43969	-1.55134	-1.56714	-1.55134	-1.20071	-1.25438	-1.21157	-1.36086	-1.41371	-1.47958	-1.17066	-1.35742	-1.09268	-1.49041	NSP3
YENFNQHEVLL	-1.7027	-1.50226	-1.70004	-1.53025	-1.12137	-1.17384	-1.35456	-1.84446	-1.53148	-1.52035	-1.85964	-1.83401	-1.86246	-1.28684	-1.39008	-0.787487	-1.86319	-1.84682	-1.36653	-1.36653	-1.76424	-1.69012	-1.30326	-1.76559	-1.07955	-1.78283	-1.79357	-1.76124	-1.76385	-1.78867	-1.60604	-1.78867	-1.73834	-1.6608	-1.34307	-1.59364	-1.63879	-1.52551	-1.10201	-1.8007	-1.59877	-1.52551	-1.01279	-0.914491	-1.88242	-1.66912	-1.82057	-1.67868	-1.59557	-1.74234	-1.69607	-0.483082	-1.28579	-1.1893	-1.62442	0.913498	0.474826	-1.01821	-0.364345	0.479255	-0.795475	-0.962148	-1.05601	-0.893957	-0.846229	-1.2653	-1.89471	-0.447635	-1.39954	-0.911714	-1.20004	-1.81577	-1.77378	-1.68858	-1.78825	-1.62088	-1.86092	-1.90131	-1.89792	-1.82678	-1.78904	-1.74158	-1.76009	-1.69353	-1.67446	-1.59789	-1.68578	-1.68578	-1.50845	-1.62708	-1.59364	-1.4395	-1.15495	-1.46693	-1.77263	-1.68174	-1.77263	-1.63505	-1.63723	-0.515869	-1.70231	-1.68725	-1.75614	-1.57243	-1.61322	-1.6157	-1.54646	NSP3
HEVLLAPL	-1.84648	-1.73814	-1.85974	-1.7606	-1.66384	-1.46537	-1.48135	-1.93694	-1.78604	-1.86195	-1.89873	-1.90462	-1.8945	-1.81811	-1.86744	-1.80261	-1.83176	-1.81566	-1.81759	-1.81759	-1.8104	-1.72069	-1.57238	-1.85252	-1.70566	-1.87305	-1.85705	-1.86595	-1.70517	-1.85875	-1.72755	-1.85875	-1.62992	-1.47818	-1.36997	-1.65971	-1.44117	-1.37093	-0.660135	-1.87673	-1.47722	-1.37093	0.474463	0.281067	-1.89094	-1.67156	-1.81039	-1.67279	-1.63819	-1.73538	-1.67832	-0.497297	-1.20323	-0.704489	-1.33593	0.683024	1.26297	-0.610707	-0.275431	0.947383	-1.01417	-0.945236	-1.14984	-1.22378	-0.822575	-1.11107	-1.92611	-0.446817	-1.28563	-0.750714	-0.803566	-1.81762	-1.84111	-1.61264	-1.79387	-1.53799	-1.83403	-1.83774	-1.86423	-1.88883	-1.88772	-1.86812	-1.65895	-1.88407	-1.8371	-1.78398	-1.79774	-1.79774	-1.73074	-1.83797	-1.87917	-1.84218	-1.75679	-1.80122	-1.82372	-1.7683	-1.82372	-1.72827	-1.78799	-1.56187	-1.84314	-1.84575	-1.86211	-1.75985	-1.85389	-1.76805	-1.868	NSP3
HEVLLAPLL	-1.77055	-1.59408	-1.79481	-1.51774	-1.36335	-1.04659	-0.913383	-1.90962	-1.59918	-1.72612	-1.86595	-1.84442	-1.82673	-1.55135	-1.71872	-1.61701	-1.7592	-1.72719	-1.47036	-1.47036	-1.70926	-1.56917	-1.23407	-1.81391	-1.33494	-1.68082	-1.83071	-1.81632	-1.60703	-1.73795	-1.50614	-1.73795	-1.65447	-1.53039	-1.57191	-1.17064	-1.35886	-1.33803	-0.30013	-1.65986	-1.31049	-1.33803	0.65115	0.511957	-1.7539	-1.40721	-1.68966	-1.43929	-1.37	-1.56395	-1.55778	0.0219017	-0.808736	-0.525097	-1.23839	1.70465	1.51713	-0.0175592	0.351699	1.14388	0.0598423	0.234212	-0.332717	-0.287246	0.390064	-0.418248	-1.90051	0.517584	-0.908753	0.0718091	-0.377925	-1.66967	-1.69449	-1.25166	-1.65197	-1.1342	-1.73437	-1.79315	-1.78442	-1.77963	-1.72123	-1.70354	-1.38006	-1.85453	-1.63762	-1.61859	-1.62919	-1.62919	-1.6434	-1.73123	-1.66039	-1.62025	-1.56933	-1.68399	-1.66987	-1.71739	-1.66987	-1.51622	-1.56035	-1.50045	-1.65655	-1.64802	-1.70888	-1.60731	-1.67867	-1.50985	-1.64843	NSP3
HEVLLAPLLSA	-1.83961	-1.7433	-1.8747	-0.375027	-0.732275	-1.17347	-0.584614	-1.80017	-0.677213	-1.49177	-1.58903	-1.69076	-1.77851	-1.87603	-1.91443	-1.89312	-1.90326	-1.84392	-1.77333	-1.77333	-1.43659	-1.66071	-1.66572	-1.72711	-1.75074	-1.76347	-1.83695	-1.79171	-1.72277	-1.81464	-1.5377	-1.81464	-1.76593	-1.68397	-1.61491	-1.57136	-1.77869	-1.55735	-1.40066	-1.86849	-1.79382	-1.55735	-1.11215	-1.07972	-1.91299	-1.66289	-1.72974	-1.83913	-1.87005	-1.9095	-1.8514	-1.42845	-1.8003	-1.68216	-1.42446	-1.04743	-0.0639185	0.125773	0.360733	-0.370998	-1.24353	-1.189	-1.45006	-1.46321	-1.1073	0.0688677	-1.93732	-0.947252	-1.79786	-0.779179	0.194934	-1.87216	-1.89549	-1.75802	-1.8625	-1.68821	-1.548	-1.67527	-1.67759	-1.84223	-1.87805	-1.77407	-1.49425	-1.94019	-1.88906	-1.87573	-1.92743	-1.92743	-1.86118	-1.91051	-1.91698	-1.89843	-1.88919	-1.89973	-1.92567	-1.91618	-1.92567	-1.85365	-1.87532	-1.85464	-1.84834	-1.81748	-1.89821	-1.89508	-1.90961	-1.89752	-1.84125	NSP3
VLLAPLLSA	-1.75995	-1.68556	-1.80455	1.03003	0.533043	0.0169694	0.938548	-1.24093	0.968026	-0.621403	-1.05944	-1.15126	-1.40068	-1.7111	-1.7988	-1.76598	-1.89752	-1.83933	-1.44102	-1.44102	-0.823646	-1.23148	-1.42502	-1.49045	-1.4335	-1.1299	-1.75173	-1.70068	-1.67728	-1.73345	-1.33708	-1.73345	-1.5783	-1.3793	-1.34436	-1.22479	-1.60094	-1.03493	-0.622502	-1.58735	-1.74041	-1.03493	-1.78461	-1.65995	-1.89625	-1.62765	-1.72694	-1.73925	-1.77394	-1.85634	-1.80053	-1.70829	-1.8586	-1.67125	-1.367	-1.80196	-1.67238	-1.64799	-1.4517	-1.56724	-1.81816	-1.844	-1.86086	-1.82642	-1.82583	-1.63948	-1.79655	-1.42508	-1.72292	-1.65243	-1.38192	-1.76872	-1.83041	-1.72039	-1.77923	-1.51309	-1.17779	-1.38311	-1.37277	-1.73521	-1.73738	-1.6065	-1.60324	-1.6687	-1.63796	-1.25662	-1.50722	-1.50722	-1.70087	-1.69465	-1.75806	-1.72934	-1.64515	-1.68964	-1.66906	-1.70776	-1.66906	-1.43986	-1.34426	-1.37424	-1.37533	-1.32525	-1.57503	-1.37071	-1.51975	-1.52273	-1.31124	NSP3
VLLAPLLSAGI	-1.8262	-1.79212	-1.83504	0.461753	0.578989	-0.183344	0.033971	-1.35757	0.127681	-0.725001	-1.55052	-1.66703	-1.78849	-1.57038	-1.6679	-1.58041	-1.87118	-1.8706	-1.71578	-1.71578	-1.56106	-1.55642	-1.46611	-1.63285	-1.31036	-0.985803	-1.8454	-1.82026	-1.80417	-1.86732	-1.28684	-1.86732	-1.78199	-1.69692	-1.65785	-1.29876	-1.85745	-1.42081	-1.43677	-1.50044	-1.8854	-1.42081	-1.87933	-1.83687	-1.92028	-1.7647	-1.86845	-1.9074	-1.88814	-1.92828	-1.91488	-1.73835	-1.84298	-1.84839	-1.86887	-1.8541	-1.83854	-1.88051	-1.78499	-1.73128	-1.81207	-1.86065	-1.84296	-1.8165	-1.84483	-1.88951	-1.88764	-1.65047	-1.80539	-1.75891	-1.82598	-1.65137	-1.70425	-1.69903	-1.63923	-1.45164	-1.85908	-1.87262	-1.89673	-1.66667	-1.61184	-1.56944	-1.91408	-1.34568	-1.77558	-1.71379	-1.75564	-1.75564	-1.80639	-1.75532	-1.83752	-1.8504	-1.83682	-1.82566	-1.86641	-1.79958	-1.86641	-1.72402	-1.68395	-1.66127	-1.64269	-1.66587	-1.69872	-1.69936	-1.70901	-1.70672	-1.63669	NSP3
LLAPLLSAGI	-1.673	-1.62045	-1.67423	1.27885	1.90448	1.36714	1.01126	-0.875551	1.37387	-0.0486903	-1.51225	-1.60556	-1.77742	-1.56893	-1.58516	-1.47572	-1.66473	-1.6576	-1.59604	-1.59604	-1.45938	-1.35436	-1.044	-1.57867	-1.30924	-1.08953	-1.75907	-1.70878	-1.52469	-1.66707	-0.0312388	-1.66707	-1.4049	-1.21912	-1.19733	-0.97594	-1.69102	-0.456688	-0.985511	-1.31356	-1.742	-0.456688	-1.81046	-1.70217	-1.87468	-1.64838	-1.80478	-1.76126	-1.71926	-1.79305	-1.77075	-1.6305	-1.68017	-1.63805	-1.69408	-1.7343	-1.73773	-1.82902	-1.65063	-1.56688	-1.68142	-1.75499	-1.74181	-1.68926	-1.72297	-1.79765	-1.63988	-1.45443	-1.63967	-1.61143	-1.69943	-1.38902	-1.42576	-1.53277	-1.31919	-1.30716	-1.55683	-1.69218	-1.72015	-1.48475	-1.41806	-1.26436	-1.85673	-1.07277	-1.2566	-1.35973	-1.46943	-1.46943	-1.63439	-1.50783	-1.61502	-1.67284	-1.70458	-1.64158	-1.71629	-1.5988	-1.71629	-1.24423	-1.16274	-1.3542	-1.35696	-1.3138	-1.46999	-1.38159	-1.4007	-1.27411	-1.22579	NSP3
LAPLLSAGI	-1.76164	-1.6762	-1.76345	-1.13941	-0.47689	-0.108646	-0.470152	-1.41007	-1.11338	-1.40323	-1.85663	-1.84599	-1.85296	-1.52022	-1.53851	-1.36606	-1.61842	-1.67039	-1.76606	-1.76606	-1.50437	-1.53119	-1.22399	-1.7936	-1.38779	-1.55009	-1.82268	-1.78852	-1.56495	-1.66997	0.0417898	-1.66997	-1.57573	-1.39979	-1.50732	-1.51829	-1.57502	-1.36239	-1.19704	-0.826715	-1.76767	-1.36239	-1.83436	-1.73574	-1.91841	-1.77928	-1.8664	-1.6203	-1.4631	-1.63534	-1.72587	-1.57571	-1.69326	-1.54072	-1.65504	-1.75571	-1.76718	-1.8624	-1.71169	-1.58719	-1.80811	-1.85943	-1.84513	-1.78915	-1.83851	-1.8895	-1.71406	-1.54013	-1.71152	-1.67603	-1.75242	-0.703756	-1.00899	-1.24038	-0.744586	-1.03688	-1.50192	-1.70435	-1.71844	-1.52659	-1.26101	-1.27387	-1.86286	0.229501	-1.01278	-0.767638	-0.539758	-0.539758	-1.58914	-1.30679	-1.36479	-1.49261	-1.48827	-1.52532	-1.32149	-1.30829	-1.32149	-0.882388	-0.219668	-0.939739	-0.953652	-1.06291	-1.00806	-0.498346	-0.696943	-0.388211	-0.75896	NSP3
LLAPLLSAGIF	-1.70069	-1.60191	-1.71093	-0.491401	0.289375	-0.47004	-0.676465	-1.67256	-0.665497	-1.31621	-1.63405	-1.74256	-1.83983	-1.1719	-1.38868	-1.24173	-1.68394	-1.57459	-1.32379	-1.32379	-1.78883	-1.23276	-1.08999	-1.72472	-1.03681	-1.2292	-1.83476	-1.80118	-1.6732	-1.8009	-1.58758	-1.8009	-1.0109	-0.7794	-1.44889	-1.66455	-1.80232	0.83062	0.12796	-0.939805	-1.46543	0.83062	-1.5397	-1.42116	-1.8789	-1.73617	-1.88973	-0.738933	-1.47466	-1.55385	-1.0815	-1.75765	-1.7582	-1.80039	-1.85951	-1.81019	-1.81678	-1.89365	-1.78861	-1.66506	-1.74696	-1.7872	-1.75052	-1.789	-1.76171	-1.89221	-1.52049	-1.46754	-1.81078	-1.75278	-1.80359	-1.318	-1.54519	-1.58104	-1.45475	-1.5234	-1.6504	-1.6487	-1.73628	-1.44027	-1.31815	-1.27143	-1.9177	-1.67048	-1.39899	-1.03009	-1.65076	-1.65076	-1.71002	-1.70492	-1.82286	-1.7497	-1.68729	-1.81731	-1.84929	-1.76528	-1.84929	-1.29334	-1.5185	-1.38654	-1.80293	-1.41993	-1.81084	-1.45078	-1.5621	-1.54359	-1.62561	NSP3
LAPLLSAGIF	-1.69438	-1.49769	-1.70093	-1.66625	-1.36876	-1.1664	-1.40761	-1.79156	-1.69857	-1.75033	-1.7618	-1.80432	-1.80135	-1.09566	-1.17546	-1.04489	-1.57433	-1.50876	-1.47081	-1.47081	-1.67517	-1.24575	-1.05934	-1.76962	-1.20624	-1.57576	-1.82072	-1.77957	-1.54097	-1.68251	-1.40167	-1.68251	-0.355087	-0.060864	-1.36792	-1.75248	-1.67757	-0.275592	0.0460085	0.243546	-1.35616	-0.275592	-1.43969	-1.27329	-1.86354	-1.72655	-1.86721	-0.109133	-1.08696	-1.22596	-0.53557	-1.67113	-1.66128	-1.69609	-1.7931	-1.77491	-1.76399	-1.85957	-1.76088	-1.60551	-1.66999	-1.71699	-1.69349	-1.72665	-1.68023	-1.88449	-1.43468	-1.34299	-1.79532	-1.6827	-1.74981	-0.982889	-1.19725	-1.31213	-1.20263	-1.23078	-1.35472	-1.42914	-1.54787	-0.845858	-0.591347	-0.521159	-1.90078	-0.951213	-0.894638	-0.15973	-1.04407	-1.04407	-1.59237	-1.54972	-1.65523	-1.55434	-1.426	-1.75696	-1.63886	-1.55524	-1.63886	-0.776393	-0.855345	-0.988758	-1.55283	-0.92879	-1.5679	-0.594713	-0.983147	-0.816973	-1.44399	NSP3
LAPLLSAGIFGA	-1.7995	-1.69631	-1.83186	-0.173425	0.319429	-0.614927	-0.606794	-1.72406	-0.173198	-1.55419	-1.77264	-1.7678	-1.83562	-1.85758	-1.87878	-1.83944	-1.92451	-1.89645	-1.83337	-1.83337	-1.59575	-1.68758	-1.56564	-1.77035	-1.79922	-1.89307	-1.81632	-1.78699	-1.76608	-1.72776	-1.134	-1.72776	-1.68453	-1.58241	-1.73612	-1.78321	-1.86904	-1.68428	-1.67705	-1.78092	-1.87159	-1.68428	-1.85207	-1.78094	-1.93394	-1.79817	-1.83604	-1.77148	-1.87159	-1.90765	-1.79402	-1.86818	-1.90472	-1.86645	-1.79813	-1.90332	-1.86805	-1.88018	-1.79215	-1.80547	-1.83172	-1.85811	-1.85263	-1.88425	-1.84405	-1.83274	-1.92253	-1.73262	-1.927	-1.86526	-1.82732	-1.78809	-1.8141	-1.83488	-1.77254	-1.80295	-1.44809	-1.69544	-1.66076	-1.64014	-1.74482	-1.39601	-1.85312	-1.78169	-1.79251	-1.79293	-1.86949	-1.86949	-1.86845	-1.87718	-1.88494	-1.86302	-1.86504	-1.89612	-1.8967	-1.87361	-1.8967	-1.73901	-1.75978	-1.75783	-1.80471	-1.76206	-1.84242	-1.78152	-1.8053	-1.73727	-1.81668	NSP3
LLSAGIFGA	-1.64369	-1.58406	-1.70103	1.50279	1.80024	1.05286	1.19314	-1.26021	1.68361	-0.687784	-1.41926	-1.29835	-1.62321	-1.78688	-1.81794	-1.80987	-1.89542	-1.80698	-1.52372	-1.52372	-1.33422	-1.38031	-1.27839	-1.50753	-1.61361	-1.54758	-1.67959	-1.60742	-1.59527	-1.45796	-0.571268	-1.45796	-1.76746	-1.67363	-1.50818	-1.36866	-1.75545	-1.21854	-1.22724	-1.81427	-1.76889	-1.21854	-1.79371	-1.69028	-1.89322	-1.62154	-1.7243	-1.7173	-1.77681	-1.8631	-1.78064	-1.79762	-1.80699	-1.60642	-1.41404	-1.7906	-1.75201	-1.74194	-1.52329	-1.68613	-1.80457	-1.84328	-1.83704	-1.81884	-1.82042	-1.66197	-1.86213	-1.4376	-1.76912	-1.75959	-1.57166	-1.87494	-1.82468	-1.84199	-1.83383	-1.76444	-1.24089	-1.68973	-1.57635	-1.74884	-1.78583	-1.5282	-1.60397	-1.84395	-1.58923	-1.65619	-1.80587	-1.80587	-1.74101	-1.75203	-1.78388	-1.74604	-1.75608	-1.71897	-1.79546	-1.81105	-1.79546	-1.57574	-1.57792	-1.68153	-1.67026	-1.59179	-1.77082	-1.65397	-1.657	-1.62591	-1.44719	NSP3
IFGADPIHSL	-1.8325	-1.69477	-1.82686	-1.27381	-0.52981	-0.541102	-1.04208	-1.69674	-1.16891	-0.985131	-1.76823	-1.7136	-1.79487	-0.578875	-0.747085	0.183454	-1.80127	-1.7892	-1.25952	-1.25952	-1.49395	-1.43118	-0.884765	-1.55535	-0.435746	-1.55543	-1.70627	-1.6394	-1.65205	-1.76288	-1.12001	-1.76288	-1.51347	-1.31328	-1.39455	-1.74915	-1.6406	-1.4993	-1.38335	-1.41597	-1.68669	-1.4993	-1.79286	-1.7032	-1.92482	-1.77959	-1.89897	-1.72574	-1.664	-1.75873	-1.75457	-1.73861	-1.67257	-1.52736	-1.76653	-1.74229	-1.78648	-1.89431	-1.79981	-1.66463	-1.81482	-1.86294	-1.83478	-1.82435	-1.84615	-1.89567	-1.70144	-1.55758	-1.71034	-1.82382	-1.84629	-1.7195	-1.65177	-1.70837	-1.68465	-1.61646	-1.83725	-1.84695	-1.84659	-1.61222	-1.43294	-1.50974	-1.87283	-1.02672	-1.34346	-1.06959	-0.904666	-0.904666	-1.44353	-1.51743	-1.30345	-1.17395	-0.861407	-1.31423	-1.5408	-1.52311	-1.5408	-1.21183	-0.940702	0.533844	-1.29814	-1.36937	-1.3415	-0.782592	-1.00413	-0.927381	-1.02191	NSP3
FGADPIHSL	-1.74175	-1.60986	-1.73948	-0.45737	0.543725	0.97453	0.560983	-1.39345	-0.394711	-0.7848	-1.86572	-1.84085	-1.80622	-1.5336	-1.57046	-1.10572	-1.43349	-1.44208	-1.6229	-1.6229	-1.56525	-1.54444	-1.0361	-1.71415	-1.08465	-1.52648	-1.74593	-1.70159	-1.28876	-1.55936	0.288176	-1.55936	-0.925317	-0.452182	-1.04579	-1.54096	-1.00061	-1.19262	-0.683645	-0.72874	-1.3689	-1.19262	-1.69267	-1.44692	-1.8871	-1.66953	-1.8508	-0.657306	-0.238598	-0.614076	-1.023	-1.53572	-1.32881	-0.173332	-1.2534	-1.51988	-1.5458	-1.80206	-1.66782	-1.37395	-1.82851	-1.86591	-1.86315	-1.8054	-1.84413	-1.89381	-1.06393	-1.42702	-1.31599	-1.7381	-1.75016	-1.19212	-1.13235	-1.42366	-1.0713	-1.28876	-1.29786	-1.55608	-1.45301	-1.56378	-1.1791	-1.29187	-1.6841	0.0380666	0.365321	1.18429	1.70819	1.70819	-1.16627	-0.412323	-0.245631	-0.273177	-0.399906	-0.710537	0.222921	-0.316398	0.222921	0.600707	1.14776	0.182805	0.0657238	0.0162384	0.01487	1.26504	0.688246	1.07284	0.864931	NSP3
IFGADPIHSLR	-1.57302	-1.11475	-1.64454	-1.74438	-1.56468	-1.58106	-1.67989	-1.84336	-1.73631	-1.70547	-1.46146	-1.09319	-1.17563	-1.56286	-1.62144	-1.33085	-1.91919	-1.85558	-1.32996	-1.32996	-1.39066	-1.44408	-1.26988	0.718603	-1.20028	-1.85063	0.256412	0.35164	-1.53367	-0.229026	-1.72287	-0.229026	-1.84631	-1.76184	-1.76272	-1.92408	-1.88119	-1.85217	-1.82025	-1.79337	-1.87427	-1.85217	-1.85074	-1.80911	-1.93383	-1.73556	-1.86779	-1.84922	-1.90269	-1.93781	-1.83186	-1.8783	-1.89271	-1.85962	-1.89764	-1.9114	-1.92084	-1.93911	-1.88964	-1.8753	-1.87918	-1.90072	-1.86931	-1.92984	-1.89438	-1.93134	-1.88617	-1.70243	-1.92617	-1.92589	-1.9051	-1.88763	-1.87118	-1.88373	-1.86256	-1.87107	-1.8921	-1.89269	-1.9152	-1.75726	-1.79243	-1.71299	-1.9134	-1.75715	-1.74571	-1.69489	-1.84801	-1.84801	-1.6231	-1.70986	-1.75943	-1.66107	-1.55759	-1.77297	-1.87779	-1.77662	-1.87779	-1.71472	-1.71669	-1.19836	-1.77771	-1.53282	-1.82134	-1.61058	-1.54943	-1.68939	-1.70793	NSP3
FGADPIHSLR	-1.03801	-0.562143	-1.16407	-1.57171	-1.14655	-0.910267	-1.22743	-1.77218	-1.59571	-1.69713	-1.29277	-0.845698	-0.67428	-1.76494	-1.79231	-1.71264	-1.79068	-1.58	-1.26034	-1.26034	-1.28259	-1.33767	-1.01894	0.59159	-1.43176	-1.82144	0.465162	0.922923	-0.560375	1.42527	-1.14479	1.42527	-1.70582	-1.55244	-1.64457	-1.8689	-1.77883	-1.69152	-1.67488	-1.65567	-1.7819	-1.69152	-1.75469	-1.62359	-1.88687	-1.57755	-1.75316	-1.5353	-1.73782	-1.83456	-1.56589	-1.84431	-1.83081	-1.62824	-1.7472	-1.83583	-1.87615	-1.90717	-1.82095	-1.81573	-1.83872	-1.86047	-1.82931	-1.90382	-1.85285	-1.89814	-1.68738	-1.5029	-1.88651	-1.88037	-1.82825	-1.76698	-1.71338	-1.8089	-1.73799	-1.81494	-1.62596	-1.73998	-1.75713	-1.65149	-1.71372	-1.54236	-1.83063	-1.55942	-1.22778	-1.14849	-1.21544	-1.21544	-1.49029	-1.38425	-1.53229	-1.35664	-1.39409	-1.64556	-1.5801	-1.44633	-1.5801	-1.13749	-1.12353	-1.29451	-1.44609	-1.06284	-1.51034	-0.947318	-0.99434	-1.08658	-1.17212	NSP3
HSLRVCVDTV	-1.56433	-1.4301	-1.59317	-0.597904	0.211252	-0.283482	-0.263911	-1.76165	-0.571564	-1.34924	-1.66632	-1.64925	-1.65975	-1.661	-1.72709	-1.58333	-1.78642	-1.75996	-1.71851	-1.71851	-0.0927347	-1.13679	-0.933273	-1.41035	-1.235	-1.208	-1.70599	-1.6073	-1.59475	-1.58223	-0.155652	-1.58223	-1.50732	-1.34475	-1.19652	-1.25783	-1.69379	-1.27296	-1.32859	-0.761018	-1.79232	-1.27296	-1.80749	-1.67173	-1.84703	-1.57997	-1.70679	-1.75411	-1.74466	-1.81323	-1.77853	-1.69553	-1.72464	-1.60781	-1.59665	-1.77043	-1.65828	-1.7744	-1.6728	-1.5443	-1.7531	-1.81463	-1.80473	-1.79396	-1.78631	-1.7904	-1.79236	-1.47008	-1.75597	-1.5833	-1.70436	-1.56366	-1.4919	-1.55386	-1.44044	-1.27937	-1.45305	-1.65385	-1.65936	-0.504079	-0.595238	-0.178419	-1.74456	-1.77717	-1.39979	-1.44004	-1.58621	-1.58621	-1.72585	-1.69642	-1.64172	-1.67134	-1.76414	-1.72564	-1.70219	-1.7224	-1.70219	-1.39808	-1.2828	-1.53574	-0.989562	-1.05344	-1.27331	-1.15242	-1.20487	-1.23132	-1.45295	NSP3
HSLRVCVDTVR	-1.80617	-1.59778	-1.82889	-1.66231	-1.4476	-1.56696	-1.54787	-1.92773	-1.71526	-1.84712	-1.36656	-1.26161	-1.0935	-1.87643	-1.89582	-1.84476	-1.88853	-1.83332	-1.78031	-1.78031	-1.24635	-1.5915	-1.49417	0.316593	-1.58468	-1.80119	-0.635019	-0.144306	-1.41293	0.236288	-1.64113	0.236288	-1.8409	-1.78981	-1.73738	-1.83775	-1.86375	-1.7562	-1.75518	-1.73141	-1.81526	-1.7562	-1.82753	-1.76799	-1.80321	-0.635363	-1.3202	-1.85364	-1.92915	-1.95374	-1.87359	-1.88457	-1.87892	-1.79568	-1.74729	-1.90219	-1.88494	-1.90354	-1.86064	-1.83338	-1.87538	-1.89328	-1.87871	-1.91948	-1.88219	-1.89494	-1.90925	-1.61257	-1.92164	-1.87385	-1.87248	-1.88744	-1.88197	-1.87679	-1.87411	-1.82185	-1.87362	-1.86657	-1.89555	-1.52844	-1.63915	-1.43576	-1.75235	-1.93604	-1.83492	-1.81606	-1.91628	-1.91628	-1.86966	-1.91686	-1.85066	-1.7749	-1.7916	-1.91075	-1.93544	-1.92384	-1.93544	-1.78986	-1.81429	-1.73298	-1.81977	-1.68955	-1.86953	-1.79307	-1.78636	-1.79294	-1.8897	NSP3
LRVCVDTVR	-1.9198	-1.77581	-1.92734	-1.86279	-1.7985	-1.76028	-1.78399	-1.9665	-1.88416	-1.92322	-1.79998	-1.76571	-1.77647	-1.88508	-1.91587	-1.87191	-1.93378	-1.89946	-1.83219	-1.83219	-1.60847	-1.7274	-1.62932	-1.14543	-1.621	-1.90512	-1.29981	-1.22331	-1.73067	-1.24502	-1.82826	-1.24502	-1.88176	-1.85007	-1.80881	-1.9242	-1.74894	-1.83379	-1.57962	-1.92816	-1.65969	-1.83379	-1.74597	-1.64747	-1.62283	0.0659664	-0.77083	-1.84416	-1.94061	-1.95988	-1.88986	-1.91105	-1.81254	-1.64605	-1.5213	-1.86729	-1.86486	-1.86598	-1.84952	-1.83885	-1.88136	-1.877	-1.88102	-1.93714	-1.86233	-1.89075	-1.94862	-1.35016	-1.89139	-1.88241	-1.81846	-1.96025	-1.96087	-1.94841	-1.95962	-1.9357	-1.86203	-1.87855	-1.89011	-1.90571	-1.95072	-1.87306	-1.46456	-1.96348	-1.85687	-1.80367	-1.93506	-1.93506	-1.88402	-1.95734	-1.66517	-1.49977	-1.49033	-1.88003	-1.95441	-1.95635	-1.95441	-1.76047	-1.74873	-1.61745	-1.93491	-1.84248	-1.95533	-1.82455	-1.87137	-1.75713	-1.92818	NSP3
RVCVDTVRTNVY	-0.800259	-0.679876	-1.09419	-1.73437	-1.6405	-1.63853	-1.62898	-1.94423	-1.75771	-1.88834	-1.23243	-1.29212	-1.16824	-1.88044	-1.89864	-1.83749	-1.84836	-1.73578	-1.13631	-1.13631	-1.17472	0.0446009	-0.632751	-1.41267	-1.11925	-1.35016	-1.83103	-1.73486	-1.72934	-1.64456	-1.8211	-1.64456	-1.74776	-1.66597	-1.72393	-1.84674	-1.89505	-0.374044	-0.70424	-0.836878	-1.77335	-0.374044	-1.69007	-1.65109	-1.89637	-1.69867	-1.86223	-1.62823	-1.93684	-1.96035	-1.67446	-1.78246	-1.93093	-1.92306	-1.92343	-1.8951	-1.87667	-1.91596	-1.8234	-1.76757	-1.74473	-1.79726	-1.68306	-1.89462	-1.77918	-1.90222	-1.8228	-1.52793	-1.91891	-1.89541	-1.84388	-1.94451	-1.93358	-1.93169	-1.93454	-1.88345	-1.92441	-1.89089	-1.93442	-1.34228	-1.60734	-1.15868	-1.96149	-1.91718	-1.58361	-1.37814	-1.90656	-1.90656	-1.83051	-1.79379	-1.82383	-1.64569	-1.67132	-1.90065	-1.93407	-1.84738	-1.93407	-1.54745	-1.58949	-1.42645	-1.78493	-1.06079	-1.84693	-1.25485	-1.3742	-1.5735	-1.85577	NSP3
VDTVRTNVYL	-1.65695	-1.51698	-1.67552	-1.25677	-0.907461	-0.718455	-0.768972	-1.80203	-1.38251	-1.5318	-1.71596	-1.69249	-1.6438	-1.65809	-1.72607	-1.63533	-1.70056	-1.61285	-1.74973	-1.74973	-1.15145	-1.36488	-1.11467	-1.5317	-1.4195	-1.4208	-1.70893	-1.66139	-1.35849	-1.45183	-0.14069	-1.45183	-1.69726	-1.58599	-1.53407	-1.7233	-1.77436	-1.43648	-1.48547	0.191735	-1.83471	-1.43648	-1.81599	-1.73068	-1.92536	-1.76527	-1.88612	-1.85839	-1.81032	-1.85156	-1.84875	-0.665709	-1.79586	-1.75601	-1.88098	-1.57757	-1.27358	-1.76255	-1.58906	-0.993631	-1.72527	-1.78169	-1.70706	-1.70291	-1.75664	-1.84778	-1.81373	-1.21503	-1.78473	-1.65589	-1.77084	-1.81933	-1.75844	-1.76105	-1.78628	-1.63319	-1.88165	-1.89398	-1.91128	-0.717735	-0.437912	-0.539884	-1.91427	-1.57729	-1.40948	-1.33566	-1.25128	-1.25128	-1.71934	-1.55597	-1.69602	-1.61314	-1.73584	-1.77294	-1.69176	-1.66751	-1.69176	-1.4595	-1.41611	-1.53076	-0.729924	-0.781379	-0.890963	-1.11892	-1.01301	-1.32636	-1.05482	NSP3
VRTNVYLAV	-1.78811	-1.66797	-1.81084	-1.60708	-1.49606	-1.38482	-1.32179	-1.90568	-1.66892	-1.72643	-1.79153	-1.80114	-1.79472	-1.50392	-1.65284	-1.58755	-1.87319	-1.8387	-1.63147	-1.63147	-1.29646	-1.47988	-1.30528	-1.72223	-1.21159	-1.62005	-1.80487	-1.79939	-1.72948	-1.80883	-1.49131	-1.80883	-1.69855	-1.56849	-1.44993	-1.46324	-0.762728	-1.72411	-0.653496	-1.72084	-1.30631	-1.72411	-1.70813	-1.51999	-1.08644	0.39047	-0.367796	-1.80596	-1.82605	-1.89247	-1.86926	-1.55423	-1.19522	-0.376624	-0.00118834	-1.67524	-1.53761	-1.62165	-1.58282	-1.39295	-1.75175	-1.75707	-1.78714	-1.79786	-1.71994	-1.73215	-1.90006	-1.08261	-1.5291	-1.4052	-1.53252	-1.75728	-1.82471	-1.69233	-1.77012	-1.507	-1.61189	-1.71812	-1.71865	-1.85175	-1.84415	-1.74927	-0.380938	-1.78104	-1.41937	-1.25805	-1.5227	-1.5227	-1.58287	-1.70338	0.728205	0.431446	0.092879	-0.919251	-1.69337	-1.75638	-1.69337	-1.22535	-0.703915	-0.782116	-1.31294	-1.26296	-1.54561	-1.13589	-1.25233	-1.01878	-1.41335	NSP3
RTNVYLAV	-1.60262	-1.48714	-1.64078	-1.36992	-1.27768	-1.05515	-0.861115	-1.85774	-1.41224	-1.64948	-1.57729	-1.59334	-1.59264	-1.69634	-1.72056	-1.66526	-1.8687	-1.82504	-1.7614	-1.7614	-0.0302677	-0.948239	-1.03908	-1.38458	-1.29752	-0.977044	-1.82212	-1.76939	-1.72412	-1.81631	-1.29365	-1.81631	-1.56322	-1.33227	-1.41745	-1.37328	-1.60245	-1.41628	-1.14726	-0.761808	-1.8042	-1.41628	-1.79756	-1.69713	-1.82514	-1.19753	-1.54432	-1.88694	-1.90319	-1.93285	-1.89054	-1.55484	-1.83665	-1.6687	-1.4175	-1.80576	-1.68116	-1.79398	-1.6339	-1.43774	-1.80209	-1.85185	-1.83257	-1.82047	-1.83388	-1.81115	-1.81983	-1.49471	-1.78992	-1.68297	-1.71432	-1.72172	-1.799	-1.6892	-1.70003	-1.33512	-1.75842	-1.73113	-1.81162	-1.33209	-1.30664	-1.13087	-1.55625	-1.67766	-1.37988	-1.23103	-1.48855	-1.48855	-1.62615	-1.46076	-1.51629	-1.41932	-1.56813	-1.57929	-1.60594	-1.56055	-1.60594	-1.28277	-0.994665	-1.32802	0.373393	-0.188765	-0.460814	-0.348414	-0.455995	-1.03422	-1.18434	NSP3
VRTNVYLAVF	-1.48799	-1.28769	-1.53902	-1.73019	-1.57193	-1.40145	-1.5099	-1.89732	-1.77263	-1.79024	-1.59381	-1.6413	-1.63179	-0.893417	-1.16702	-0.976137	-1.63872	-1.50536	-1.33854	-1.33854	-1.06083	-0.793483	-0.444838	-1.45129	-0.519904	-0.714221	-1.76593	-1.71109	-1.5344	-1.67199	-1.67758	-1.67199	-1.69389	-1.5992	-1.49936	-1.72614	-1.39257	-0.0967085	0.611153	0.777908	-0.899976	-0.0967085	-1.48405	-1.35893	-0.418821	0.488464	-0.987982	-1.57814	-1.8673	-1.9092	-1.65518	-1.57403	-1.27128	-1.43068	-1.42844	-1.72981	-1.6467	-1.79439	-1.72837	-1.5008	-1.60115	-1.62223	-1.63005	-1.71407	-1.56382	-1.81731	-1.55319	-0.922413	-1.70292	-1.59943	-1.68629	-1.80359	-1.82388	-1.71583	-1.79139	-1.51157	-1.85684	-1.84617	-1.87099	-0.105217	-0.114057	-0.0207341	-1.49603	-1.7786	-0.990962	-0.630865	-1.56749	-1.56749	-1.64496	-1.67361	-0.629479	-0.313369	-0.14069	-1.53237	-1.7876	-1.75421	-1.7876	-0.973073	-1.06188	-0.851022	-1.39069	-0.491025	-1.52744	-0.807203	-0.867844	-1.06087	-1.57388	NSP3
RTNVYLAVF	-1.22548	-0.87994	-1.28609	-1.53085	-1.2946	-0.809535	-0.905718	-1.83592	-1.57447	-1.60601	-1.24889	-1.26264	-1.19885	-0.129026	-0.304805	0.239834	-1.32809	-1.1051	-1.00397	-1.00397	0.254441	0.267285	0.454198	-0.679773	0.808214	1.52695	-1.71158	-1.58577	-1.26721	-1.49	-1.54736	-1.49	-1.01664	-0.802289	-1.29638	-1.46869	-1.52288	1.17496	1.50557	2.19928	-1.23918	1.17496	-1.35532	-1.21371	-1.6297	-1.3042	-1.74008	-1.06419	-1.69174	-1.81003	-1.25687	-1.28758	-1.71592	-1.6773	-1.78117	-1.4989	-1.49627	-1.77985	-1.56552	-1.11361	-1.46335	-1.5383	-1.49659	-1.53646	-1.46828	-1.76076	-0.999716	-0.657152	-1.51884	-1.48678	-1.54119	-1.75711	-1.75511	-1.65375	-1.71692	-1.17448	-1.82435	-1.72079	-1.81693	1.05355	1.37613	1.41794	-1.88663	-1.37255	0.162197	0.887999	-0.549094	-0.549094	-1.4685	-1.10681	-1.33169	-0.836028	-0.90171	-1.59549	-1.32834	-1.27901	-1.32834	0.204996	0.1428	-0.375678	-0.0218175	1.0571	-0.460534	0.922341	0.669221	0.203606	-0.698588	NSP3
VRTNVYLAVFDK	-1.81729	-1.63106	-1.84563	-1.81427	-1.81116	-1.81189	-1.77689	-1.94439	-1.85706	-1.88154	-0.483721	-0.488928	-0.247404	-1.79331	-1.84507	-1.81137	-1.9339	-1.90098	-1.71925	-1.71925	-0.821583	-1.48416	-1.47858	-0.980719	-1.59073	-1.78839	-1.64134	-1.53889	-1.71753	-1.06085	-1.8657	-1.06085	-1.90547	-1.87455	-1.83134	-1.90688	-1.86578	-1.75227	-1.52368	-1.76089	-1.84227	-1.75227	-1.84679	-1.80489	-1.5609	0.183785	-0.866426	-1.91712	-1.96928	-1.97904	-1.91946	-1.88221	-1.88697	-1.89689	-1.823	-1.92385	-1.90053	-1.90278	-1.88164	-1.85097	-1.83399	-1.84866	-1.85051	-1.90868	-1.83948	-1.89062	-1.95114	-1.61095	-1.93541	-1.87343	-1.87698	-1.94723	-1.95642	-1.93331	-1.94179	-1.89627	-1.94039	-1.93206	-1.94291	-1.73359	-1.85651	-1.73541	-1.75592	-1.96171	-1.8749	-1.84732	-1.96295	-1.96295	-1.86612	-1.92984	-1.79483	-1.69043	-1.63985	-1.88572	-1.96422	-1.94388	-1.96422	-1.84825	-1.85006	-1.73944	-1.90793	-1.77724	-1.9277	-1.8366	-1.84188	-1.84197	-1.93113	NSP3
RTNVYLAVFDK	-1.76025	-1.51757	-1.80374	-1.79499	-1.80423	-1.77125	-1.71159	-1.94283	-1.83213	-1.85382	0.495719	0.397224	0.761954	-1.7856	-1.82613	-1.7488	-1.91837	-1.88632	-1.69521	-1.69521	0.425899	-1.23437	-1.24955	-0.131086	-1.3989	-1.45337	-1.6307	-1.43717	-1.60806	-0.953003	-1.8582	-0.953003	-1.87881	-1.83343	-1.85373	-1.87824	-1.93745	-1.57378	-1.44918	-1.22977	-1.90526	-1.57378	-1.85645	-1.81764	-1.88693	-1.5156	-1.7353	-1.91887	-1.97183	-1.97989	-1.92358	-1.85408	-1.95064	-1.95145	-1.93676	-1.92318	-1.89969	-1.92507	-1.87865	-1.82485	-1.84156	-1.86256	-1.84372	-1.91277	-1.85539	-1.89534	-1.91468	-1.63481	-1.93163	-1.86903	-1.88638	-1.95431	-1.95587	-1.93449	-1.94269	-1.86958	-1.94615	-1.91639	-1.94888	-1.41253	-1.56322	-1.36491	-1.93042	-1.95055	-1.81859	-1.80036	-1.94449	-1.94449	-1.85664	-1.90205	-1.90002	-1.82498	-1.85574	-1.92588	-1.95353	-1.92651	-1.95353	-1.79513	-1.82324	-1.7681	-1.80384	-1.5244	-1.86352	-1.72933	-1.69936	-1.81139	-1.88574	NSP3
VYLAVFDKNL	-1.82574	-1.71032	-1.82874	-0.673589	0.568765	-0.44505	-1.00413	-1.71703	-0.750441	-1.14494	-1.76344	-1.73973	-1.78191	0.93802	0.658012	1.46218	-1.87639	-1.87081	-1.39676	-1.39676	-1.29823	-1.43003	-0.775312	-1.25839	0.405121	-1.51255	-1.58147	-1.58696	-1.78399	-1.77892	-1.53719	-1.77892	-1.78958	-1.71503	-1.54389	-1.71425	-1.77675	-1.49814	-1.41157	-1.68641	-1.77216	-1.49814	-1.78789	-1.73622	-1.86838	-1.65521	-1.81955	-1.83783	-1.8379	-1.88704	-1.86324	-1.63625	-1.66437	-1.75442	-1.84089	-1.81022	-1.76219	-1.87402	-1.78744	-1.62974	-1.76753	-1.80924	-1.81025	-1.79862	-1.78873	-1.88423	-1.87759	-1.45983	-1.75854	-1.76725	-1.84088	-1.80831	-1.80282	-1.73683	-1.80663	-1.60079	-1.90501	-1.91952	-1.92562	-1.68057	-1.64258	-1.61827	-1.89409	-1.6039	-1.76414	-1.66888	-1.76298	-1.76298	-1.67116	-1.80011	-1.61826	-1.58627	-1.20782	-1.67271	-1.86326	-1.82414	-1.86326	-1.69364	-1.6218	-0.197958	-1.78023	-1.72791	-1.80901	-1.58817	-1.64421	-1.59615	-1.70082	NSP3
YLAVFDKNL	-1.72865	-1.65344	-1.71515	0.907279	1.82102	0.998439	0.302771	-1.14114	1.0827	0.21534	-1.77728	-1.73749	-1.85879	-1.53953	-1.61564	-1.44321	-1.73904	-1.72208	-1.48084	-1.48084	-1.68457	-1.54596	-1.03139	-1.69392	-1.14546	-1.1488	-1.77531	-1.71606	-1.573	-1.72767	-0.87118	-1.72767	-1.58892	-1.40047	-0.928038	-1.38278	-1.50013	-0.854152	-0.526272	-1.43813	-1.57087	-0.854152	-1.75357	-1.61641	-1.89643	-1.64574	-1.85506	-1.53023	-1.3848	-1.55745	-1.65756	-1.42251	-1.5217	-1.07719	-1.6281	-1.62159	-1.65136	-1.84011	-1.67523	-1.42034	-1.76126	-1.8144	-1.79489	-1.73001	-1.7799	-1.86355	-1.58209	-1.27842	-1.35067	-1.73426	-1.73769	-1.76296	-1.66961	-1.68139	-1.68334	-1.50345	-1.76383	-1.83931	-1.8172	-1.74192	-1.6643	-1.59996	-1.82029	-0.628718	-1.01553	-0.439519	-0.210329	-0.210329	-1.47409	-1.20392	-1.19866	-1.27018	-1.03907	-1.3062	-1.30154	-1.32792	-1.30154	-0.788573	-0.591149	-0.474446	-1.25663	-1.18083	-1.31301	-0.475782	-0.782093	-0.618441	-0.201594	NSP3
VYLAVFDKNLY	-1.01997	-0.859974	-1.1875	-1.6667	-1.38554	-1.63196	-1.68014	-1.91234	-1.7305	-1.79956	-1.6239	-1.61975	-1.62117	-0.356714	-0.791453	0.0165181	-1.81105	-1.63755	0.251331	0.251331	-1.56152	-0.281106	-0.377219	-1.28572	0.624849	-1.67733	-1.5486	-1.51734	-1.68638	-1.55629	-1.86462	-1.55629	-1.90835	-1.88627	-1.82196	-1.88799	-1.90105	-1.04995	-0.962595	-0.836652	-1.68258	-1.04995	-1.50825	-1.51559	-1.85669	-1.74947	-1.87804	-1.38481	-1.88629	-1.92923	-1.56585	-1.85981	-1.86812	-1.91478	-1.92435	-1.91022	-1.90236	-1.92033	-1.86007	-1.84511	-1.76134	-1.76304	-1.7443	-1.88028	-1.75476	-1.90981	-1.79506	-1.4679	-1.92755	-1.86262	-1.85889	-1.87374	-1.89477	-1.85788	-1.88191	-1.81417	-1.91403	-1.92287	-1.93288	-1.39287	-1.56612	-1.28559	-1.93464	-1.89674	-1.42667	-1.01726	-1.84655	-1.84655	-1.83272	-1.89058	-1.76641	-1.58995	-1.33702	-1.88655	-1.91806	-1.90958	-1.91806	-1.36385	-1.37542	-0.654261	-1.85696	-1.14553	-1.88511	-1.09503	-1.27744	-1.30226	-1.8639	NSP3
YLAVFDKNLY	0.263333	0.126575	0.0611702	-0.732405	0.317512	-0.650451	-1.03262	-1.75002	-0.846093	-1.37724	-0.962476	-0.817236	-1.19501	-1.65273	-1.71768	-1.66775	-1.38954	-0.74881	1.33857	1.33857	-1.67219	0.373393	0.0945171	-1.42805	-0.812613	-1.36237	-1.55542	-1.38473	-1.07506	-0.611352	-1.55555	-0.611352	-1.80393	-1.75189	-1.60617	-1.72533	-1.80433	0.621021	0.290035	-0.188861	-1.26466	0.621021	-1.2591	-1.16991	-1.84432	-1.60947	-1.80913	0.065643	-1.61769	-1.76404	-0.617304	-1.7849	-1.79335	-1.79477	-1.83921	-1.79327	-1.84505	-1.87051	-1.72798	-1.74346	-1.49428	-1.52359	-1.47416	-1.76731	-1.48123	-1.8226	-1.31238	-0.968533	-1.8519	-1.75671	-1.68257	-1.77421	-1.8003	-1.7722	-1.79883	-1.73505	-1.7262	-1.83661	-1.83989	-1.23237	-1.40053	-0.900685	-1.90042	-1.76256	-0.353647	0.38582	-1.41766	-1.41766	-1.68728	-1.66583	-1.56119	-1.25427	-1.27938	-1.80323	-1.76114	-1.74865	-1.76114	-0.283559	-0.336083	-0.945828	-1.67173	-0.373317	-1.73714	0.0439469	-0.503006	-0.161314	-1.54389	NSP3
LAVFDKNLY	-0.870213	-0.637952	-0.996375	-1.84636	-1.76845	-1.70871	-1.71588	-1.94839	-1.86631	-1.90592	-1.64407	-1.64933	-1.42911	-1.86358	-1.89463	-1.82408	-1.47545	-1.17326	0.135988	0.135988	-1.60282	0.171456	-0.332471	-1.69881	-1.09137	-1.65193	-1.75047	-1.61212	-1.28671	-0.742438	-1.6711	-0.742438	-1.83043	-1.77204	-1.84666	-1.87293	-1.79644	-0.265016	0.468164	0.80978	-1.19733	-0.265016	-1.36174	-1.29323	-1.90502	-1.80123	-1.87641	0.862203	-1.40418	-1.6199	-0.134611	-1.89512	-1.84807	-1.84001	-1.86089	-1.83759	-1.88928	-1.90822	-1.82902	-1.85029	-1.7111	-1.71033	-1.70922	-1.86573	-1.66309	-1.90782	-1.28703	-1.31528	-1.91095	-1.82131	-1.75584	-1.63247	-1.70818	-1.7142	-1.69465	-1.69934	-1.64842	-1.80685	-1.78046	-0.823951	-1.00498	-0.307881	-1.92465	-1.84645	-0.279612	0.992679	-1.0779	-1.0779	-1.80512	-1.71648	-1.51752	-1.1538	-1.26508	-1.87546	-1.67782	-1.75715	-1.67782	0.047285	0.294941	-0.871754	-1.5828	0.103	-1.66934	0.763614	0.0806081	0.368495	-1.50962	NSP3
YLAVFDKNLYDK	-1.40691	-1.10878	-1.51038	-1.48854	-1.128	-1.48666	-1.54295	-1.85563	-1.56357	-1.72461	-0.236048	-0.253973	0.0913434	-1.81503	-1.83554	-1.76225	-1.91737	-1.82203	-1.24813	-1.24813	-1.28432	-1.51006	-1.43233	-1.16169	-1.65829	-1.84178	-1.609	-1.44804	-1.58823	-0.828049	-1.83015	-0.828049	-1.91758	-1.89216	-1.80296	-1.90439	-1.9438	-1.60279	-1.6819	-1.85915	-1.87712	-1.60279	-1.81995	-1.76578	-1.93271	-1.74038	-1.83774	-1.81616	-1.94684	-1.96496	-1.84781	-1.88938	-1.92656	-1.91812	-1.91382	-1.92861	-1.92799	-1.93505	-1.88854	-1.88933	-1.84363	-1.86463	-1.84326	-1.91233	-1.85093	-1.90085	-1.91391	-1.70956	-1.9584	-1.93066	-1.90818	-1.9408	-1.93678	-1.93114	-1.93323	-1.91942	-1.91903	-1.93348	-1.94671	-1.80262	-1.89592	-1.76809	-1.92983	-1.93257	-1.7833	-1.7198	-1.93521	-1.93521	-1.79846	-1.86208	-1.89814	-1.82944	-1.80648	-1.90028	-1.94925	-1.91323	-1.94925	-1.73226	-1.79501	-1.73343	-1.9118	-1.70338	-1.93171	-1.75106	-1.79225	-1.79286	-1.87699	NSP3
LAVFDKNLYDK	-1.72167	-1.49388	-1.7689	-1.83876	-1.81799	-1.7931	-1.76966	-1.93925	-1.86114	-1.89937	0.376709	0.149672	0.895376	-1.88156	-1.89404	-1.85022	-1.93955	-1.89425	-1.68578	-1.68578	-0.918551	-1.55314	-1.56727	-1.0107	-1.69049	-1.84796	-1.71213	-1.53215	-1.54751	-0.626937	-1.86174	-0.626937	-1.92809	-1.91436	-1.90425	-1.93939	-1.95826	-1.79081	-1.74697	-1.79162	-1.90884	-1.79081	-1.87843	-1.85641	-1.95174	-1.80949	-1.87395	-1.85927	-1.95907	-1.972	-1.87998	-1.92921	-1.95454	-1.95135	-1.95077	-1.95301	-1.95276	-1.95106	-1.93248	-1.92389	-1.89888	-1.91605	-1.90663	-1.94339	-1.90971	-1.94045	-1.92081	-1.77571	-1.97084	-1.93922	-1.93496	-1.92534	-1.93002	-1.93345	-1.91781	-1.92694	-1.92483	-1.92974	-1.94751	-1.67683	-1.81172	-1.60328	-1.95414	-1.95971	-1.81879	-1.7623	-1.94468	-1.94468	-1.86326	-1.90362	-1.91426	-1.85344	-1.8519	-1.93876	-1.95428	-1.92919	-1.95428	-1.79905	-1.81843	-1.8184	-1.88673	-1.64014	-1.91597	-1.73455	-1.75577	-1.79067	-1.89914	NSP3
AVFDKNLYDK	-1.65252	-1.38639	-1.68696	-1.60781	-1.53949	-1.45735	-1.4466	-1.89281	-1.6716	-1.74301	1.62415	1.51286	1.95468	-1.81958	-1.84414	-1.77214	-1.85716	-1.76239	-1.27112	-1.27112	0.536824	-1.27781	-1.1918	0.0900484	-1.37375	-1.54981	-1.34548	-0.785848	-0.789189	0.917071	-1.68439	0.917071	-1.86422	-1.82431	-1.85216	-1.83995	-1.92572	-1.70096	-1.75887	-1.67792	-1.9035	-1.70096	-1.87508	-1.84332	-1.90434	-1.59107	-1.72699	-1.89857	-1.95481	-1.96589	-1.90363	-1.84578	-1.94191	-1.93292	-1.93208	-1.89052	-1.90336	-1.89963	-1.86014	-1.86013	-1.78212	-1.82182	-1.8042	-1.87988	-1.80367	-1.8476	-1.86129	-1.45701	-1.93389	-1.883	-1.87226	-1.9388	-1.9371	-1.92522	-1.92265	-1.89031	-1.91677	-1.8931	-1.918	-1.70198	-1.76135	-1.64442	-1.91892	-1.93011	-1.6039	-1.71456	-1.91435	-1.91435	-1.75116	-1.85054	-1.7902	-1.61721	-1.67565	-1.86275	-1.9326	-1.91182	-1.9326	-1.63873	-1.65971	-1.7102	-1.68344	-1.28406	-1.79411	-1.66755	-1.54321	-1.65185	-1.7549	NSP3
AVFDKNLYDKL	-1.78724	-1.67964	-1.79238	-0.389577	-0.0379839	-0.260915	-0.192528	-1.64538	-0.693855	-0.960879	0.0168701	-0.224761	0.550923	-1.58875	-1.65073	-1.41894	-1.78061	-1.74027	-1.5293	-1.5293	-0.982424	-1.42098	-1.15032	-1.20767	-1.119	-1.0783	-1.77962	-1.64732	-1.52253	-1.18944	-1.16907	-1.18944	-1.72289	-1.61048	-1.62205	-1.54803	-1.80456	-1.4779	-1.50341	-0.795137	-1.86637	-1.4779	-1.88259	-1.83825	-1.91434	-1.71079	-1.85022	-1.87247	-1.82162	-1.87845	-1.88489	-1.3799	-1.79421	-1.78898	-1.89042	-1.74363	-1.66986	-1.86828	-1.79351	-1.4459	-1.79893	-1.83834	-1.80362	-1.80436	-1.82	-1.88681	-1.81533	-1.43013	-1.65875	-1.81682	-1.86973	-1.87031	-1.83618	-1.81442	-1.83311	-1.64866	-1.92968	-1.91095	-1.92589	-1.60866	-1.39925	-1.5475	-1.91639	-1.62389	-1.37277	-1.39769	-1.40738	-1.40738	-1.56482	-1.54898	-1.5512	-1.43791	-1.51855	-1.6342	-1.72731	-1.74361	-1.72731	-1.47787	-1.33967	-1.49051	-0.740634	-0.789376	-0.974013	-1.25558	-0.964634	-1.36508	-0.687925	NSP3
AVFDKNLYDKLV	-1.68651	-1.58191	-1.69761	0.216668	0.396726	0.16591	0.468496	-1.59002	-0.135915	-1.08293	-0.709114	-0.835412	-0.424454	-1.70124	-1.74603	-1.67131	-1.85171	-1.76242	-1.54534	-1.54534	-0.96813	-1.41152	-1.2985	-1.3717	-1.52226	-1.44513	-1.76959	-1.65573	-1.52738	-1.41332	-0.262921	-1.41332	-1.83266	-1.7834	-1.72955	-1.35944	-1.86586	-1.64973	-1.654	-1.51602	-1.9053	-1.64973	-1.90189	-1.85848	-1.92299	-1.74278	-1.82554	-1.92271	-1.91783	-1.94787	-1.92879	-1.76564	-1.88964	-1.87678	-1.87928	-1.85597	-1.82634	-1.86167	-1.77185	-1.75294	-1.75786	-1.81726	-1.81068	-1.79841	-1.7959	-1.8427	-1.87323	-1.60132	-1.86955	-1.74568	-1.84084	-1.85262	-1.85045	-1.79342	-1.82806	-1.62713	-1.86849	-1.88853	-1.90871	-1.70423	-1.67865	-1.689	-1.89476	-1.79566	-1.45653	-1.64304	-1.77144	-1.77144	-1.65879	-1.63856	-1.55743	-1.56049	-1.69774	-1.67586	-1.83434	-1.8135	-1.83434	-1.57772	-1.39944	-1.6798	-0.774067	-0.990638	-1.18515	-1.53549	-1.30927	-1.50985	-1.24157	NSP3
FDKNLYDKLVSS	-1.84977	-1.76521	-1.87427	0.644817	0.861318	-0.00732949	0.212667	-1.62171	0.332043	-1.04627	-1.77374	-1.81531	-1.88395	-1.89759	-1.92272	-1.89913	-1.91735	-1.86364	-1.82977	-1.82977	-1.69514	-1.76916	-1.70072	-1.75911	-1.81723	-1.88137	-1.78069	-1.78183	-1.77308	-1.81859	-1.60045	-1.81859	-1.87662	-1.84593	-1.50753	-1.82972	-1.83137	-1.61214	-1.66213	-1.93631	-1.89475	-1.61214	-1.8432	-1.7385	-1.94239	-1.77277	-1.83244	-1.88779	-1.92564	-1.95338	-1.90791	-1.65327	-1.92997	-1.85288	-1.79927	-1.90206	-1.7031	-1.76383	-1.69779	-1.58608	-1.88548	-1.90948	-1.90136	-1.90666	-1.90166	-1.83179	-1.88965	-1.70531	-1.91309	-1.84835	-1.74995	-1.91057	-1.92608	-1.88447	-1.9079	-1.87022	-1.73528	-1.8603	-1.85922	-1.90976	-1.93027	-1.89361	-1.83948	-1.88422	-1.73973	-1.77195	-1.87245	-1.87245	-1.84938	-1.89679	-1.80511	-1.82174	-1.75339	-1.83267	-1.91582	-1.92026	-1.91582	-1.66874	-1.65866	-1.76365	-1.8545	-1.794	-1.89995	-1.79521	-1.84389	-1.73233	-1.74278	NSP3
KNLYDKLVSS	-1.88836	-1.8122	-1.90426	0.0526251	0.345631	-0.430813	-0.270465	-1.75146	-0.114771	-1.26532	-1.13774	-1.33833	-1.66074	-1.8788	-1.90576	-1.86798	-1.92219	-1.87778	-1.81612	-1.81612	-0.842187	-1.34647	-1.36411	-1.38848	-1.60638	-1.54355	-1.7994	-1.75413	-1.77446	-1.77933	-1.68624	-1.77933	-1.83666	-1.76854	-1.6018	-1.66036	-1.81761	-1.39457	-1.46022	-1.856	-1.89379	-1.39457	-1.88422	-1.81748	-1.94114	-1.70255	-1.79136	-1.92398	-1.94786	-1.96464	-1.92975	-1.78558	-1.93315	-1.87768	-1.84092	-1.89379	-1.79106	-1.81806	-1.75243	-1.70357	-1.85676	-1.8899	-1.88753	-1.89997	-1.87687	-1.81952	-1.91075	-1.61957	-1.85374	-1.84549	-1.72126	-1.94509	-1.94939	-1.91739	-1.93288	-1.82587	-1.8544	-1.84688	-1.88184	-1.77327	-1.8308	-1.69561	-1.85491	-1.88966	-1.82438	-1.83697	-1.92118	-1.92118	-1.85266	-1.89022	-1.79198	-1.79813	-1.79941	-1.82568	-1.93776	-1.92165	-1.93776	-1.77744	-1.75142	-1.75436	-1.76772	-1.74635	-1.8563	-1.8106	-1.82125	-1.79877	-1.77376	NSP3
KNLYDKLVSSF	-1.75349	-1.58912	-1.76528	-1.33604	-1.28001	-1.50633	-1.46036	-1.88617	-1.48203	-1.68526	-1.73576	-1.784	-1.82337	-0.330511	-0.355543	1.03668	-1.73944	-1.67016	-1.49367	-1.49367	-1.59661	-1.09956	-0.847554	-1.59452	0.291987	-1.18881	-1.82494	-1.80069	-1.72108	-1.8583	-1.87097	-1.8583	-1.78952	-1.68215	-1.35743	-1.78505	-1.76618	-1.05057	-0.529866	-1.20415	-1.63024	-1.05057	-1.62346	-1.54013	-1.82127	-1.5901	-1.84806	-1.72077	-1.8922	-1.92374	-1.72076	-1.56913	-1.71641	-1.83373	-1.87817	-1.84073	-1.69585	-1.87222	-1.81053	-1.5282	-1.75364	-1.77601	-1.7344	-1.79684	-1.73931	-1.89383	-1.8097	-1.27635	-1.82988	-1.79742	-1.85738	-1.87254	-1.87285	-1.79542	-1.85778	-1.62991	-1.9361	-1.92227	-1.9365	-1.32855	-1.23601	-1.15841	-1.90764	-1.79493	-1.68111	-1.54052	-1.83081	-1.83081	-1.37615	-1.56954	-1.76705	-1.62605	-1.23867	-1.7494	-1.87511	-1.66397	-1.87511	-1.60443	-1.62689	-0.728571	-1.76687	-1.54076	-1.79808	-1.5887	-1.62995	-1.66546	-1.79018	NSP3
LYDKLVSSF	-1.4811	-1.03481	-1.49638	-1.64723	-1.54813	-1.45529	-1.39765	-1.73055	-1.61719	-1.534	-1.80342	-1.77039	-1.79582	0.819358	0.812705	1.80967	-1.66794	-1.66549	-0.463541	-0.463541	-1.72649	-1.09602	-0.746706	-1.65272	0.965291	-1.0536	-1.71551	-1.71854	-1.72049	-1.83246	-1.82606	-1.83246	-1.49871	-1.24951	-1.22899	-1.8234	-1.40976	-1.12223	0.0150139	-1.21282	-0.842639	-1.12223	-1.21885	-1.15731	-1.68986	-1.51203	-1.82349	-0.859442	-1.46443	-1.67684	-0.868342	-1.5287	-1.23828	-1.36535	-1.71637	-1.71022	-1.74215	-1.88235	-1.76915	-1.57344	-1.71913	-1.75805	-1.63786	-1.74012	-1.70719	-1.87989	-1.6432	-1.34577	-1.78175	-1.73314	-1.79564	-1.67405	-1.61682	-1.60913	-1.66385	-1.52357	-1.83574	-1.85347	-1.85808	-1.40903	-1.1589	-1.22062	-1.84215	-1.40353	-1.26398	-0.431502	-1.21476	-1.21476	0.120732	-0.781454	-1.37493	-0.732519	0.329736	-1.12528	-1.31815	-0.825201	-1.31815	-0.982476	-0.962848	1.23642	-1.66565	-1.15436	-1.62227	-0.682499	-1.02684	-1.09138	-1.30739	NSP3
KNLYDKLVSSFL	-1.74142	-1.58657	-1.75531	-0.442292	0.245835	-0.757305	-0.960832	-1.72636	-0.664601	-1.16417	-1.73168	-1.76183	-1.80559	-1.28445	-1.36447	-0.535021	-1.8834	-1.84754	-1.66915	-1.66915	-0.804262	-1.31392	-0.954141	-1.51437	-0.91529	-1.68519	-1.7248	-1.69144	-1.71512	-1.76415	-1.2758	-1.76415	-1.77204	-1.68269	-1.1233	-1.74313	-1.73903	-1.62308	-1.44735	-1.61919	-1.8108	-1.62308	-1.82308	-1.734	-1.88903	-1.63819	-1.83786	-1.88375	-1.88294	-1.91563	-1.86728	-1.2331	-1.79197	-1.74834	-1.8427	-1.79427	-1.5559	-1.83535	-1.69985	-1.08038	-1.77355	-1.83515	-1.77489	-1.77381	-1.81789	-1.86613	-1.91088	-1.36412	-1.75052	-1.73569	-1.82825	-1.88843	-1.8671	-1.8265	-1.84609	-1.68386	-1.92088	-1.92442	-1.93749	-1.63159	-1.61148	-1.47997	-1.88184	-1.78901	-1.76899	-1.77767	-1.83784	-1.83784	-1.48499	-1.71135	-1.72084	-1.69227	-1.60757	-1.67346	-1.87671	-1.7652	-1.87671	-1.72034	-1.69996	-1.35344	-1.54622	-1.64558	-1.69577	-1.68669	-1.7053	-1.71845	-1.66353	NSP3
LYDKLVSSFL	-1.50874	-1.14342	-1.52125	-1.37774	-0.995732	-1.00046	-1.20298	-1.60128	-1.32169	-1.30954	-1.72884	-1.69319	-1.75803	-0.158501	-0.231051	0.762305	-1.82025	-1.78937	-1.09825	-1.09825	-0.685792	-1.22367	-0.580592	-1.2951	-0.000633608	-1.63628	-1.46801	-1.47208	-1.67374	-1.70244	-1.42685	-1.70244	-1.53202	-1.32511	-1.02935	-1.72574	-1.57424	-1.43201	-1.18684	-1.58252	-1.57758	-1.43201	-1.72776	-1.57452	-1.84001	-1.55748	-1.78311	-1.67683	-1.6413	-1.75243	-1.65311	-1.0143	-1.3991	-1.41019	-1.75747	-1.62716	-1.21782	-1.75265	-1.51173	-0.655549	-1.70006	-1.78552	-1.68844	-1.68318	-1.75877	-1.81798	-1.81816	-1.20748	-1.70296	-1.5893	-1.72921	-1.75522	-1.65892	-1.66087	-1.70776	-1.57553	-1.82549	-1.84646	-1.88412	-1.64836	-1.55096	-1.52969	-1.856	-1.41751	-1.57494	-1.41276	-1.49212	-1.49212	-0.114718	-0.881828	-1.40001	-1.09859	-0.654261	-1.17134	-1.4784	-0.972749	-1.4784	-1.3984	-1.37128	0.333932	-1.57043	-1.44535	-1.58174	-1.29662	-1.35948	-1.3907	-1.27641	NSP3
YDKLVSSFL	-1.68866	-1.51918	-1.7005	-1.68337	-1.10921	-0.853381	-1.40075	-1.90374	-1.67149	-1.75544	-1.87089	-1.85405	-1.85	-1.61023	-1.66529	-1.49163	-1.71985	-1.67821	-1.63812	-1.63812	-1.4272	-1.51555	-1.00817	-1.76327	-1.42997	-1.74174	-1.7619	-1.75933	-1.58024	-1.65135	-1.15632	-1.65135	-1.539	-1.35003	-0.997245	-1.62108	-1.56	-1.41755	-1.31456	-1.73757	-1.78307	-1.41755	-1.45113	-1.08519	-1.90555	-1.75863	-1.86895	-1.7756	-1.71369	-1.76837	-1.72203	0.0710207	-1.72215	-1.5483	-1.74005	-1.03402	0.00388252	-1.3397	-0.973928	0.494741	-1.50752	-1.62901	-1.5672	-1.43492	-1.58114	-1.68373	-1.86297	-0.662076	-1.61402	-1.2523	-1.46706	-1.72416	-1.70375	-1.52527	-1.64568	-1.47014	-1.72117	-1.79549	-1.82354	-1.80413	-1.75919	-1.76586	-1.80985	-1.67957	-1.49438	-1.64301	-1.63245	-1.63245	-1.57513	-1.59724	-1.51529	-1.57514	-1.56164	-1.53554	-1.69458	-1.62511	-1.69458	-1.43947	-1.49937	-1.41388	-1.49507	-1.54866	-1.55345	-1.49615	-1.54229	-1.43035	-1.63872	NSP3
LYDKLVSSFLEM	-1.5019	-1.05809	-1.51474	-0.781044	-0.55298	-0.956956	-0.729633	-1.71678	-1.13491	-1.16065	-1.64801	-1.71207	-1.76091	-0.497734	-0.77831	0.163714	-1.84192	-1.70396	-1.02936	-1.02936	-1.56411	-1.41954	-1.16691	-1.63758	-0.432972	-1.70306	-1.71307	-1.68367	-1.66336	-1.76999	-1.73404	-1.76999	-1.69728	-1.59889	-1.40797	-1.77222	-1.70081	-0.561547	-0.555085	-1.50662	-1.47247	-0.561547	-1.6533	-1.50319	-1.86672	-1.67537	-1.82969	-1.50161	-1.70506	-1.78924	-1.57592	-1.51761	-1.66377	-1.70299	-1.82735	-1.79638	-1.62685	-1.84792	-1.73624	-1.4327	-1.77766	-1.79808	-1.77851	-1.82275	-1.77464	-1.8705	-1.71871	-1.46799	-1.82215	-1.77497	-1.79704	-1.81622	-1.80443	-1.78185	-1.81644	-1.70346	-1.85885	-1.87263	-1.8781	-1.73701	-1.72962	-1.63249	-1.87226	-1.66342	-1.62444	-1.16435	-1.5632	-1.5632	-0.863469	-1.3998	-1.71259	-1.52012	-0.909078	-1.54205	-1.68546	-1.44282	-1.68546	-1.446	-1.45719	0.211224	-1.72197	-1.54882	-1.75681	-1.3714	-1.52397	-1.46933	-1.55008	NSP3
YDKLVSSFLEM	-1.61692	-1.41251	-1.6385	0.13874	0.135465	-0.480105	0.00943029	-1.5719	-0.392904	-0.593322	-1.67056	-1.7215	-1.77905	-1.50742	-1.70363	-1.59147	-1.76498	-1.552	-1.01441	-1.01441	-1.6209	-1.49964	-1.38359	-1.71712	-1.38041	-1.66728	-1.79725	-1.76687	-1.55905	-1.76517	-1.57967	-1.76517	-1.68153	-1.59407	-1.30603	-1.68103	-1.65989	-0.284701	-0.224445	-1.43773	-1.47229	-0.284701	-1.47388	-1.27022	-1.884	-1.6783	-1.85453	-1.25533	-1.55212	-1.66506	-1.57119	-0.909144	-1.73589	-1.55372	-1.78282	-1.5374	-0.899966	-1.67415	-1.51631	-0.711076	-1.6636	-1.71089	-1.69263	-1.70688	-1.67759	-1.79978	-1.47719	-1.04329	-1.72073	-1.60466	-1.68124	-1.81946	-1.81188	-1.72702	-1.80164	-1.65678	-1.81015	-1.84912	-1.84584	-1.77153	-1.77012	-1.66429	-1.84274	-1.63294	-1.33843	-0.603889	-1.01816	-1.01816	-1.68846	-1.657	-1.77958	-1.75126	-1.54022	-1.75145	-1.64764	-1.70251	-1.64764	-1.12268	-1.32727	-1.14789	-1.59898	-1.40088	-1.66062	-1.30212	-1.50828	-1.34115	-1.18924	NSP3
KLVSSFLEM	-1.62914	-1.41127	-1.64194	0.933004	0.934346	0.504622	1.03217	-1.24507	0.78073	0.151146	-0.668688	-0.81781	-1.0543	-0.866312	-1.18558	-0.650663	-1.62932	-1.38727	-0.373596	-0.373596	-0.436884	-0.34751	-0.543141	-1.14026	0.00749066	0.323105	-1.77426	-1.66697	-1.36332	-1.64777	-1.47693	-1.64777	-1.15133	-0.819224	-1.24672	-0.965912	-1.4976	1.11713	1.59929	0.427919	-1.07111	1.11713	-1.59003	-1.47887	-1.75228	-1.29406	-1.72586	-0.916145	-1.31745	-1.54907	-1.27368	-1.38265	-1.55396	-1.27299	-1.6596	-1.44225	-1.45889	-1.7319	-1.57838	-1.29511	-1.62581	-1.6502	-1.67736	-1.64085	-1.59402	-1.76341	-1.11157	-0.700184	-1.03576	-1.56076	-1.45241	-1.8079	-1.79712	-1.70756	-1.79499	-1.33371	-1.79923	-1.72137	-1.73556	-1.27646	-0.967928	-0.671056	-1.81297	-0.96741	-0.670545	0.547784	0.222167	0.222167	-1.39873	-1.17007	-1.34293	-1.1692	-0.766498	-1.39416	-1.15303	-1.34356	-1.15303	-0.371016	-0.324093	0.0892049	-0.394917	0.0196239	-0.679847	-0.0734911	-0.413159	-0.492445	-0.0406973	NSP3
YDKLVSSFLEMK	-1.66586	-1.38041	-1.70755	-1.06289	-0.936543	-1.22066	-1.00107	-1.80019	-1.36374	-1.45026	-0.235443	-0.367375	-0.263475	-1.81534	-1.86391	-1.83459	-1.86963	-1.76171	-1.5686	-1.5686	-1.27401	-1.56307	-1.4317	-1.1467	-1.66857	-1.84617	-1.47068	-1.27063	-1.26629	0.381408	-1.6881	0.381408	-1.86694	-1.82075	-1.6331	-1.86618	-1.87367	-1.463	-1.4391	-1.84875	-1.78008	-1.463	-1.77324	-1.66821	-1.91261	-1.69569	-1.80848	-1.78206	-1.88373	-1.91691	-1.83674	-1.58034	-1.89046	-1.84411	-1.88608	-1.86984	-1.66471	-1.85522	-1.76761	-1.49671	-1.79345	-1.82941	-1.79579	-1.87113	-1.8124	-1.85951	-1.85854	-1.49081	-1.9205	-1.83514	-1.84094	-1.91038	-1.90675	-1.88654	-1.89021	-1.86482	-1.90156	-1.91118	-1.91889	-1.7996	-1.8705	-1.77476	-1.90872	-1.89648	-1.77582	-1.65617	-1.83016	-1.83016	-1.80252	-1.86289	-1.88527	-1.85183	-1.81712	-1.8868	-1.90814	-1.89345	-1.90814	-1.69779	-1.76247	-1.66783	-1.8699	-1.74073	-1.89534	-1.76312	-1.79716	-1.75624	-1.76382	NSP3
DKLVSSFLEMK	-1.8264	-1.68193	-1.85036	-1.66309	-1.67421	-1.71447	-1.59867	-1.92429	-1.76794	-1.81004	0.36512	-0.0689276	-0.360002	-1.88229	-1.90805	-1.88976	-1.85514	-1.71759	-1.76312	-1.76312	-1.17729	-1.63851	-1.62963	-1.13445	-1.72179	-1.86013	-1.3727	-1.25993	-1.11911	0.41594	-1.75351	0.41594	-1.90822	-1.88524	-1.7612	-1.92127	-1.77653	-1.72524	-1.6334	-1.90093	-1.77118	-1.72524	-1.77628	-1.70228	-1.92774	-1.68427	-1.79445	-1.84931	-1.9152	-1.93563	-1.88164	-1.9036	-1.86341	-1.80324	-1.86821	-1.93267	-1.90844	-1.93499	-1.90116	-1.8747	-1.85007	-1.86779	-1.86648	-1.92057	-1.85505	-1.90602	-1.94799	-1.68919	-1.94363	-1.91218	-1.91602	-1.91501	-1.93293	-1.88787	-1.90545	-1.89916	-1.94979	-1.94668	-1.95692	-1.84013	-1.91378	-1.82522	-1.86293	-1.95972	-1.90649	-1.88411	-1.95604	-1.95604	-1.88246	-1.93637	-1.9218	-1.89865	-1.87939	-1.9362	-1.96524	-1.95239	-1.96524	-1.87893	-1.90391	-1.84613	-1.92542	-1.86713	-1.94563	-1.89999	-1.89842	-1.90404	-1.91715	NSP3
KLVSSFLEMK	-1.74435	-1.52955	-1.77711	-0.559883	-0.494892	-0.925096	-0.503943	-1.75748	-0.895456	-1.217	1.58336	1.33199	1.26761	-1.74693	-1.79617	-1.74128	-1.89092	-1.821	-1.50398	-1.50398	0.193725	-1.18565	-1.08758	-0.146085	-1.33615	-1.45393	-1.56652	-1.28641	-1.31308	0.00259614	-1.75514	0.00259614	-1.76026	-1.66193	-1.73268	-1.67804	-1.8992	-0.697747	-0.766422	-1.56213	-1.78316	-0.697747	-1.8575	-1.82993	-1.86266	-1.32345	-1.66378	-1.82516	-1.902	-1.93373	-1.86894	-1.79708	-1.89827	-1.87246	-1.9086	-1.84828	-1.81711	-1.88232	-1.81758	-1.75978	-1.76976	-1.81341	-1.81185	-1.85545	-1.79525	-1.837	-1.82533	-1.40242	-1.81734	-1.82239	-1.79414	-1.93457	-1.9314	-1.90816	-1.9177	-1.8082	-1.92179	-1.89257	-1.90773	-1.59212	-1.72017	-1.50316	-1.92552	-1.8389	-1.70637	-1.55154	-1.77103	-1.77103	-1.72899	-1.80464	-1.85026	-1.75278	-1.72806	-1.8492	-1.88419	-1.86396	-1.88419	-1.63672	-1.68416	-1.54785	-1.66864	-1.48972	-1.77165	-1.6191	-1.63826	-1.70822	-1.64327	NSP3
LVSSFLEMK	-1.59241	-1.38854	-1.64591	-1.65694	-1.43675	-1.29558	-1.44899	-1.87598	-1.67715	-1.7534	0.335114	0.808214	1.22344	-1.83173	-1.85748	-1.81405	-1.79061	-1.66779	-1.33223	-1.33223	-0.47923	-1.35859	-1.08427	-0.420144	-1.43449	-1.61352	-1.08589	-0.598015	-0.645161	1.32367	-1.42057	1.32367	-1.86951	-1.82951	-1.87295	-1.8604	-1.91769	-1.66418	-1.73648	-1.65899	-1.87143	-1.66418	-1.84147	-1.78959	-1.90294	-1.61084	-1.71879	-1.77346	-1.93101	-1.95035	-1.82043	-1.87849	-1.93417	-1.91236	-1.90461	-1.90518	-1.93266	-1.92829	-1.87018	-1.89835	-1.84226	-1.86244	-1.85041	-1.91426	-1.85504	-1.8864	-1.86525	-1.50418	-1.94358	-1.89516	-1.87994	-1.8979	-1.87582	-1.91034	-1.87214	-1.89058	-1.80519	-1.86409	-1.87152	-1.61987	-1.72759	-1.49925	-1.91884	-1.92228	-1.60761	-1.67566	-1.90288	-1.90288	-1.79521	-1.85586	-1.81157	-1.63188	-1.68156	-1.89127	-1.90138	-1.89459	-1.90138	-1.55679	-1.60717	-1.70513	-1.76337	-1.36825	-1.83645	-1.60836	-1.54588	-1.55874	-1.72531	NSP3
LVSSFLEMKSEK	-1.71782	-1.54903	-1.76713	-1.78735	-1.69263	-1.67472	-1.71627	-1.93155	-1.80082	-1.86946	-0.169862	-0.057993	0.216096	-1.84916	-1.86901	-1.8216	-1.90462	-1.82057	-1.63864	-1.63864	-1.06773	-1.51133	-1.4388	-0.840365	-1.5851	-1.8292	-1.31923	-1.04335	-1.25299	0.0975402	-1.79817	0.0975402	-1.89012	-1.85273	-1.87097	-1.9335	-1.95482	-1.77606	-1.8418	-1.82168	-1.92547	-1.77606	-1.89101	-1.86136	-1.94047	-1.74444	-1.81735	-1.91067	-1.97089	-1.97789	-1.91464	-1.93433	-1.96119	-1.95598	-1.94411	-1.95589	-1.95491	-1.95118	-1.92295	-1.92184	-1.87844	-1.90633	-1.88935	-1.93962	-1.90149	-1.93089	-1.91861	-1.776	-1.96799	-1.93728	-1.92632	-1.94634	-1.94491	-1.94247	-1.93536	-1.93405	-1.92356	-1.9184	-1.93779	-1.70424	-1.85281	-1.64577	-1.94532	-1.95064	-1.80407	-1.86598	-1.95889	-1.95889	-1.86918	-1.91789	-1.90403	-1.83192	-1.86341	-1.93499	-1.9592	-1.94111	-1.9592	-1.79286	-1.84535	-1.76795	-1.88802	-1.67655	-1.91458	-1.80726	-1.77941	-1.81978	-1.8739	NSP3
VSSFLEMKSEK	-1.66893	-1.52091	-1.7312	-1.88275	-1.85515	-1.84469	-1.84422	-1.95651	-1.88517	-1.91599	-0.693014	-0.465386	0.193101	-1.84118	-1.86589	-1.78247	-1.94404	-1.91905	-1.68911	-1.68911	-0.937079	-1.48354	-1.4819	-0.88197	-1.5515	-1.84689	-1.46261	-1.29342	-1.61411	-0.73195	-1.86794	-0.73195	-1.91643	-1.89023	-1.90031	-1.94601	-1.94914	-1.84008	-1.83393	-1.73244	-1.92569	-1.84008	-1.89284	-1.87947	-1.94968	-1.7959	-1.86053	-1.9215	-1.97412	-1.98157	-1.92703	-1.93611	-1.96269	-1.96282	-1.95569	-1.95667	-1.94872	-1.95087	-1.92098	-1.91579	-1.89348	-1.91684	-1.90442	-1.94398	-1.91173	-1.93779	-1.92691	-1.77468	-1.96838	-1.93145	-1.93023	-1.95122	-1.9513	-1.93839	-1.93335	-1.92296	-1.95148	-1.93842	-1.95465	-1.58175	-1.74939	-1.43203	-1.94271	-1.94897	-1.83907	-1.85291	-1.95626	-1.95626	-1.88253	-1.91602	-1.91384	-1.85094	-1.87108	-1.9358	-1.96212	-1.94565	-1.96212	-1.83571	-1.84254	-1.75296	-1.85577	-1.64249	-1.89436	-1.73027	-1.69167	-1.80348	-1.89053	NSP3
SFLEMKSEK	-1.88834	-1.63105	-1.90004	-1.84843	-1.82624	-1.83269	-1.82353	-1.94014	-1.8282	-1.83165	-0.73687	-0.430891	-0.375481	-1.59085	-1.67594	-1.37403	-1.91029	-1.88883	-1.3032	-1.3032	-0.0866232	-1.31154	-1.21589	0.0282419	-1.01921	-1.78402	-0.525304	-0.174252	-1.47045	-0.61261	-1.84842	-0.61261	-1.84734	-1.79836	-1.77143	-1.92303	-1.87223	-1.83792	-1.7863	-1.89425	-1.8311	-1.83792	-1.78051	-1.75024	-1.91383	-1.65589	-1.78662	-1.8655	-1.95593	-1.969	-1.87973	-1.88812	-1.93077	-1.90076	-1.86632	-1.92695	-1.89759	-1.90288	-1.87598	-1.85238	-1.83765	-1.85518	-1.83651	-1.92217	-1.84086	-1.87408	-1.91207	-1.60323	-1.94762	-1.92076	-1.88394	-1.94218	-1.94659	-1.92233	-1.93071	-1.91629	-1.91145	-1.88846	-1.91428	-1.87467	-1.91418	-1.844	-1.831	-1.88959	-1.86733	-1.78391	-1.9314	-1.9314	-1.75991	-1.93947	-1.80189	-1.70013	-1.57605	-1.83225	-1.95738	-1.94452	-1.95738	-1.80648	-1.77458	-1.04569	-1.914	-1.8001	-1.9437	-1.71068	-1.77404	-1.77319	-1.9118	NSP3
FLEMKSEKQV	-1.60736	-1.64524	-1.64861	0.42757	0.908052	-0.272927	-0.331529	-1.5515	0.669262	-0.968017	-1.8269	-1.85621	-1.90502	-1.85369	-1.86815	-1.83999	-1.90198	-1.88896	-1.7885	-1.7885	-1.76644	-1.74947	-1.63355	-1.82611	-1.79394	-1.84746	-1.87872	-1.8572	-1.81579	-1.88311	-1.33129	-1.88311	-1.73106	-1.64565	-0.996051	-1.41574	-1.81264	-1.48966	-1.51167	-1.86193	-1.82668	-1.48966	-1.65937	-1.52503	-1.92848	-1.71942	-1.85115	-1.85711	-1.83729	-1.88864	-1.85727	-1.40207	-1.77413	-1.72419	-1.70784	-1.0426	-0.479903	-1.01532	-0.546812	-0.301651	-1.18704	-1.33147	-1.50233	-1.35662	-1.25551	-1.18767	-1.84905	-1.2393	-1.78016	-0.562638	-1.07423	-1.79055	-1.76201	-1.68053	-1.74696	-1.60671	-1.72149	-1.81613	-1.83615	-1.83619	-1.86269	-1.80306	-1.81768	-1.70674	-1.6285	-1.6743	-1.78849	-1.78849	-1.63044	-1.42916	-1.64522	-1.72229	-1.76382	-1.56776	-1.824	-1.61632	-1.824	-1.62379	-1.5542	-1.60942	-1.62914	-1.65471	-1.71355	-1.63817	-1.62209	-1.64482	-1.49227	NSP3
LEMKSEKQV	-1.89172	-1.84097	-1.89946	-1.80411	-1.70481	-1.60303	-1.5796	-1.96154	-1.80753	-1.89812	-1.91909	-1.92588	-1.92265	-1.86938	-1.89554	-1.8658	-1.90952	-1.91452	-1.88639	-1.88639	-1.80035	-1.75205	-1.60164	-1.91857	-1.76989	-1.91171	-1.93998	-1.93558	-1.85913	-1.91701	-1.79282	-1.91701	-1.78086	-1.69837	-1.65308	-1.38691	-1.7695	-1.67524	-1.16971	-1.88713	-1.79307	-1.67524	-1.28296	-1.09426	-1.93514	-1.75533	-1.82858	-1.8354	-1.81195	-1.87235	-1.83883	-0.854044	-1.68442	-1.70421	-1.65784	-0.413223	0.152082	-0.520347	0.220144	0.400117	-0.619133	-0.792012	-1.13395	-0.96273	-0.686098	-0.376022	-1.94506	-0.832446	-1.69702	0.144857	-0.434048	-1.73183	-1.76377	-1.4578	-1.69774	-1.30713	-1.79305	-1.83915	-1.8577	-1.86715	-1.86967	-1.83631	-1.75197	-1.9309	-1.85772	-1.85623	-1.87007	-1.87007	-1.81266	-1.86084	-1.75109	-1.80272	-1.84203	-1.80538	-1.90677	-1.88444	-1.90677	-1.81292	-1.78967	-1.77682	-1.82398	-1.84492	-1.86748	-1.84594	-1.84865	-1.81417	-1.87556	NSP3
KQVEQKIAEI	-1.84185	-1.77226	-1.84789	-0.362901	0.11236	0.575282	0.781412	-1.8049	-0.472821	-1.36336	-1.76947	-1.79349	-1.81321	-1.52072	-1.62355	-1.40354	-1.75845	-1.7759	-1.86373	-1.86373	-1.2245	-1.24736	-0.925463	-1.6499	-0.985929	-1.02669	-1.90795	-1.88052	-1.71913	-1.90512	-1.59602	-1.90512	-1.6946	-1.52858	-1.54596	-0.320391	-1.72526	-0.46636	-0.292973	-1.48016	-1.78129	-0.46636	-1.84848	-1.78771	-1.81455	-1.2998	-1.70272	-1.89518	-1.85328	-1.90793	-1.89331	-1.23337	-1.47617	-1.5028	-1.68343	-1.28532	-1.25412	-1.5583	-1.35172	-1.0324	-1.595	-1.65995	-1.66321	-1.58253	-1.58589	-1.66681	-1.85105	-0.934542	-0.945288	-1.18808	-1.38169	-1.85452	-1.83115	-1.71167	-1.82969	-1.1638	-1.90945	-1.89894	-1.91604	-1.6641	-1.52771	-1.51124	-1.84478	-1.74122	-1.47998	-1.67364	-1.6924	-1.6924	-1.74995	-1.61011	-1.59716	-1.69918	-1.72461	-1.64878	-1.81369	-1.73989	-1.81369	-1.52077	-1.47013	-1.57211	-1.37399	-1.48206	-1.51272	-1.59403	-1.55031	-1.53868	-1.35894	NSP3
VEQKIAEI	-1.88713	-1.82837	-1.90033	-1.88483	-1.81926	-1.7975	-1.81291	-1.95669	-1.8741	-1.9353	-1.93688	-1.94243	-1.94492	-1.83479	-1.84733	-1.81857	-1.91819	-1.93009	-1.9294	-1.9294	-1.88278	-1.80997	-1.73676	-1.93203	-1.78398	-1.92329	-1.94191	-1.94908	-1.90778	-1.95212	-1.89501	-1.95212	-1.8564	-1.79504	-1.68593	-1.65224	-1.80062	-1.84463	-1.61368	-1.9235	-1.89776	-1.84463	-1.2639	-1.20417	-1.95906	-1.87225	-1.92355	-1.92378	-1.90568	-1.92985	-1.9106	-0.48607	-1.77632	-1.80466	-1.84	-1.00062	-0.127584	-1.12678	-0.512396	0.390918	-1.1134	-1.30426	-1.26735	-1.19191	-1.25285	-1.18933	-1.96383	-1.30263	-1.78687	-0.562633	-1.35864	-1.77649	-1.79521	-1.51924	-1.72251	-1.35303	-1.93444	-1.94306	-1.95234	-1.90846	-1.90151	-1.898	-1.88277	-1.88831	-1.9021	-1.9071	-1.92459	-1.92459	-1.80796	-1.79882	-1.85053	-1.86899	-1.87227	-1.82334	-1.92305	-1.84148	-1.92305	-1.88985	-1.88574	-1.78557	-1.85778	-1.86739	-1.87787	-1.85222	-1.85757	-1.88339	-1.87087	NSP3
KIAEIPKEEV	-1.83233	-1.80199	-1.83119	0.152107	1.10403	0.725796	0.182408	-1.62767	0.431916	-1.29931	-1.74853	-1.69484	-1.79189	-1.86532	-1.88298	-1.81516	-1.87801	-1.85978	-1.84125	-1.84125	-1.26932	-1.45733	-1.20831	-1.68455	-1.58723	-1.51128	-1.88955	-1.84404	-1.75429	-1.76834	-0.713328	-1.76834	-1.71484	-1.5889	-1.81877	-1.33353	-1.89689	-1.64615	-1.74684	-1.74052	-1.92315	-1.64615	-1.93923	-1.9199	-1.96318	-1.85102	-1.9128	-1.92187	-1.90493	-1.93064	-1.90505	-1.84476	-1.89258	-1.87792	-1.89774	-1.86447	-1.87325	-1.89093	-1.81577	-1.81118	-1.85701	-1.89715	-1.88595	-1.87172	-1.88493	-1.89932	-1.86437	-1.74533	-1.85932	-1.83913	-1.87484	-1.87194	-1.77996	-1.8651	-1.82524	-1.76642	-1.85449	-1.87731	-1.88714	-1.70423	-1.65496	-1.51658	-1.93621	-1.7395	-1.49076	-1.73681	-1.79484	-1.79484	-1.79698	-1.55449	-1.67183	-1.73786	-1.83216	-1.72033	-1.82632	-1.7188	-1.82632	-1.64112	-1.5527	-1.71569	-1.17247	-1.3803	-1.44008	-1.56696	-1.44749	-1.59186	-1.39662	NSP3
IPKEEVKPF	-1.90021	-1.83824	-1.91244	-1.91003	-1.88982	-1.85065	-1.84114	-1.97038	-1.91144	-1.91814	-1.88759	-1.92119	-1.91293	-1.7441	-1.79323	-1.64134	-1.61965	-1.62633	-1.77983	-1.77983	-1.7951	-1.75918	-1.66967	-1.89071	-1.52355	-1.78907	-1.88426	-1.86212	-1.65558	-1.86788	-1.88097	-1.86788	0.0954035	0.416937	-0.802994	-1.88424	-1.50052	-1.29381	-0.578006	-1.55355	-1.2898	-1.29381	-1.27738	-0.947003	-1.94611	-1.86622	-1.93527	0.524329	-0.902001	-1.19561	-0.302379	-1.77485	-1.79646	-1.6736	-1.75564	-1.84359	-1.76054	-1.88057	-1.79979	-1.62764	-1.79189	-1.82436	-1.8022	-1.80787	-1.79838	-1.90629	-1.70111	-1.65764	-1.87242	-1.84793	-1.8323	-1.12073	-1.48437	-1.43668	-1.22538	-1.65958	-1.44111	-1.28438	-1.34781	-1.75598	-1.72892	-1.77148	-1.8771	-1.76524	-1.52962	-0.868159	-1.49391	-1.49391	-1.72337	-1.84843	-1.75706	-1.61026	-1.49712	-1.79668	-1.81405	-1.82715	-1.81405	-1.21504	-1.10903	-0.791505	-1.84008	-1.52613	-1.84429	-0.904295	-1.46558	-1.17931	-1.81457	NSP3
FITESKPSV	-1.79271	-1.73821	-1.78288	0.843027	0.928781	0.716744	1.16596	-1.19274	1.02264	-0.396074	-1.83132	-1.83271	-1.865	-1.82358	-1.85058	-1.76764	-1.59667	-1.53186	-1.70899	-1.70899	-1.52882	-1.68316	-1.53631	-1.78134	-1.62194	-1.68258	-1.78596	-1.71705	-1.38739	-1.71392	-0.0247155	-1.71392	-1.40817	-1.14953	-1.309	-1.41244	-1.5819	-1.48066	-1.29946	-1.52937	-1.66945	-1.48066	-1.82966	-1.71673	-1.93776	-1.7841	-1.86613	-1.38546	-1.27057	-1.49076	-1.56327	-1.77319	-1.7723	-1.36631	-1.51993	-1.7847	-1.80891	-1.85625	-1.73745	-1.70065	-1.89123	-1.92651	-1.91685	-1.87614	-1.91268	-1.90238	-1.61027	-1.71889	-1.72104	-1.80488	-1.78102	-1.36601	-1.41211	-1.62196	-1.31947	-1.54756	-1.12093	-1.51459	-1.47716	-1.81562	-1.75361	-1.75494	-1.7787	-1.04737	-0.711247	-0.139262	-0.104972	-0.104972	-1.47617	-1.07036	-1.14652	-1.16661	-1.27134	-1.12969	-1.17401	-1.22772	-1.17401	-0.611883	0.191438	-0.726716	-0.547563	-0.586466	-0.832471	-0.0620854	-0.454564	-0.32742	-0.240539	NSP3
FITESKPSVEQR	-1.84524	-1.68021	-1.86531	-1.77498	-1.68763	-1.67465	-1.70626	-1.93418	-1.79609	-1.88268	-1.68951	-1.53134	-1.56565	-1.94118	-1.9474	-1.91781	-1.90966	-1.82101	-1.84368	-1.84368	-1.61818	-1.8123	-1.68309	-0.408806	-1.81506	-1.93806	-0.67677	-0.177288	-1.35017	0.152403	-1.76799	0.152403	-1.89733	-1.86555	-1.86428	-1.95844	-1.95535	-1.86136	-1.90736	-1.9245	-1.92926	-1.86136	-1.90013	-1.87949	-1.9693	-1.85456	-1.91485	-1.91479	-1.95749	-1.97112	-1.91772	-1.93433	-1.95272	-1.93653	-1.9333	-1.93342	-1.93043	-1.94969	-1.89876	-1.90154	-1.90293	-1.91707	-1.89942	-1.95187	-1.90979	-1.92621	-1.91386	-1.77185	-1.96769	-1.95882	-1.92972	-1.94824	-1.94317	-1.95386	-1.9421	-1.95864	-1.91153	-1.92029	-1.92952	-1.86162	-1.92336	-1.87474	-1.95096	-1.94094	-1.83867	-1.87439	-1.94837	-1.94837	-1.89324	-1.9345	-1.87159	-1.83004	-1.84782	-1.92744	-1.96496	-1.9443	-1.96496	-1.81307	-1.82425	-1.80377	-1.9259	-1.78448	-1.94286	-1.8556	-1.82053	-1.82201	-1.88989	NSP3
ITESKPSVEQR	-1.72716	-1.5596	-1.77921	-1.92802	-1.91263	-1.89048	-1.89859	-1.95974	-1.92944	-1.94445	-1.63542	-1.46943	-1.38625	-1.95264	-1.95183	-1.92653	-1.94327	-1.89991	-1.89084	-1.89084	-1.39397	-1.73908	-1.66346	0.00422445	-1.82752	-1.93388	-1.08607	-0.642998	-1.62911	-0.619348	-1.88332	-0.619348	-1.93255	-1.90893	-1.91605	-1.9698	-1.96444	-1.89869	-1.91727	-1.89447	-1.95289	-1.89869	-1.90077	-1.89577	-1.97676	-1.89319	-1.93382	-1.95174	-1.98123	-1.98573	-1.94764	-1.93025	-1.96861	-1.96403	-1.9584	-1.94029	-1.9283	-1.94677	-1.90435	-1.89419	-1.88348	-1.89809	-1.8876	-1.95052	-1.89058	-1.91651	-1.93739	-1.74078	-1.97576	-1.96242	-1.93513	-1.9701	-1.96493	-1.96022	-1.96082	-1.95854	-1.96289	-1.95207	-1.96451	-1.80925	-1.88221	-1.83914	-1.96561	-1.95039	-1.89734	-1.91366	-1.97465	-1.97465	-1.91925	-1.92984	-1.90239	-1.87209	-1.90618	-1.95656	-1.97801	-1.95036	-1.97801	-1.89116	-1.88504	-1.86245	-1.93437	-1.77981	-1.9496	-1.88051	-1.82734	-1.89654	-1.93566	NSP3
ESKPSVEQR	-1.84536	-1.62078	-1.86955	-1.93582	-1.8911	-1.81802	-1.88194	-1.96909	-1.9361	-1.95519	-1.717	-1.57436	-1.43849	-1.93803	-1.94068	-1.9158	-1.73828	-1.49747	-1.85553	-1.85553	-1.30557	-1.71225	-1.51461	-0.106422	-1.78571	-1.91679	0.492117	0.763967	-0.436907	1.22607	-1.44888	1.22607	-1.91572	-1.88511	-1.87408	-1.96783	-1.90536	-1.87992	-1.9161	-1.91443	-1.91618	-1.87992	-1.87332	-1.8059	-1.97361	-1.89527	-1.91881	-1.86235	-1.95131	-1.96274	-1.88905	-1.95105	-1.96668	-1.93797	-1.93264	-1.95287	-1.95331	-1.95203	-1.92147	-1.9273	-1.90761	-1.92297	-1.92116	-1.96055	-1.91686	-1.93389	-1.90797	-1.81262	-1.97207	-1.96736	-1.94611	-1.93225	-1.94663	-1.93833	-1.90838	-1.95411	-1.88812	-1.90718	-1.91787	-1.85336	-1.88876	-1.86921	-1.93562	-1.9501	-1.84882	-1.87032	-1.95684	-1.95684	-1.91489	-1.95778	-1.82038	-1.77132	-1.81797	-1.93449	-1.96809	-1.96227	-1.96809	-1.78839	-1.76394	-1.81583	-1.93009	-1.76476	-1.94595	-1.82246	-1.78969	-1.7548	-1.93089	NSP3
ESKPSVEQRK	-1.81206	-1.63599	-1.84208	-1.94981	-1.91187	-1.87847	-1.92298	-1.974	-1.9506	-1.96542	-1.50447	-1.48413	-1.28055	-1.95516	-1.95791	-1.94137	-1.85794	-1.76193	-1.90779	-1.90779	-0.98498	-1.73499	-1.63711	-1.38829	-1.88867	-1.95307	-1.31892	-1.01339	-0.963985	0.223546	-1.71037	0.223546	-1.93879	-1.92196	-1.9102	-1.96834	-1.95113	-1.8856	-1.91121	-1.91352	-1.931	-1.8856	-1.92962	-1.90422	-1.96967	-1.88263	-1.90001	-1.92939	-1.97218	-1.97807	-1.93418	-1.94581	-1.96448	-1.95558	-1.95241	-1.96911	-1.96458	-1.96177	-1.93518	-1.94111	-1.91157	-1.92933	-1.92444	-1.95836	-1.92264	-1.93253	-1.94357	-1.82088	-1.978	-1.957	-1.95012	-1.94481	-1.94312	-1.94141	-1.92315	-1.95329	-1.94702	-1.9388	-1.95231	-1.83266	-1.88799	-1.84965	-1.95763	-1.96024	-1.88982	-1.92468	-1.97524	-1.97524	-1.92832	-1.95968	-1.89013	-1.85393	-1.9109	-1.95733	-1.9768	-1.97038	-1.9768	-1.86364	-1.86552	-1.8941	-1.94482	-1.81557	-1.95443	-1.88901	-1.86776	-1.86114	-1.93782	NSP3
KIKACVEEV	-1.84854	-1.76659	-1.84964	0.0909684	1.08061	0.836123	0.415284	-1.64181	0.341645	-0.995267	-1.57262	-1.56119	-1.72499	-1.7034	-1.73575	-1.54507	-1.80926	-1.77997	-1.75247	-1.75247	0.764724	-0.888924	-0.528847	-1.00386	-1.07441	-0.891912	-1.77472	-1.66823	-1.65562	-1.76876	-0.982269	-1.76876	-1.44804	-1.24664	-1.41285	-1.0242	-1.81752	-1.04944	-1.25203	-1.50423	-1.87733	-1.04944	-1.90096	-1.85464	-1.93442	-1.72851	-1.84491	-1.87419	-1.88609	-1.92394	-1.87038	-1.75326	-1.89775	-1.86407	-1.83124	-1.83386	-1.75135	-1.8126	-1.68105	-1.57631	-1.79486	-1.8651	-1.85943	-1.82153	-1.85108	-1.814	-1.77194	-1.60405	-1.74593	-1.7314	-1.75581	-1.86447	-1.83278	-1.8071	-1.78936	-1.58587	-1.75474	-1.76477	-1.77335	-1.61713	-1.58469	-1.50588	-1.88802	-1.6386	-1.22287	-1.48594	-1.7076	-1.7076	-1.72366	-1.69649	-1.44986	-1.49555	-1.62013	-1.57314	-1.82656	-1.79969	-1.82656	-1.32465	-1.06331	-1.29011	-0.973792	-1.03075	-1.36812	-1.09499	-1.04767	-1.23667	-1.36704	NSP3
VEEVTTTL	-1.85731	-1.79171	-1.86771	-1.83703	-1.67509	-1.62931	-1.72698	-1.91875	-1.82785	-1.89593	-1.93426	-1.93644	-1.93852	-1.86159	-1.88168	-1.81369	-1.91681	-1.92261	-1.90593	-1.90593	-1.90471	-1.83532	-1.77082	-1.93213	-1.80418	-1.90828	-1.94055	-1.9452	-1.88263	-1.93159	-1.8297	-1.93159	-1.74624	-1.62055	-1.74713	-1.77616	-1.74052	-1.75788	-1.41858	-1.87887	-1.82614	-1.75788	-0.844072	-0.879295	-1.96567	-1.89313	-1.94327	-1.84655	-1.76998	-1.84053	-1.81353	-0.603443	-1.66691	-1.58698	-1.81793	0.0119229	-0.0396362	-1.31814	-0.677766	0.134268	-1.56972	-1.58785	-1.449	-1.54329	-1.53487	-1.54676	-1.93049	-1.15058	-1.67099	-1.01029	-1.37579	-1.81095	-1.76336	-1.64073	-1.78109	-1.55637	-1.94101	-1.9308	-1.94575	-1.8959	-1.8754	-1.88697	-1.88739	-1.79511	-1.828	-1.74469	-1.73376	-1.73376	-1.67639	-1.43532	-1.85789	-1.83656	-1.79694	-1.78926	-1.71911	-1.36243	-1.71911	-1.79063	-1.79266	-1.59518	-1.79005	-1.80795	-1.77902	-1.67869	-1.73908	-1.78564	-1.63009	NSP3
VTTTLEETK	-1.62501	-1.46714	-1.66419	-1.86729	-1.79649	-1.74757	-1.77773	-1.95148	-1.86922	-1.91682	-1.04948	-0.364112	0.206447	-1.90657	-1.91708	-1.87563	-1.91501	-1.88012	-1.71195	-1.71195	-1.08312	-1.54865	-1.40555	-1.11881	-1.67584	-1.77661	-1.58234	-1.32014	-1.35828	0.434601	-1.71391	0.434601	-1.91302	-1.88789	-1.93227	-1.92916	-1.93902	-1.81503	-1.82101	-1.64034	-1.90495	-1.81503	-1.89494	-1.87545	-1.94862	-1.8124	-1.85914	-1.83849	-1.94315	-1.96171	-1.85481	-1.92233	-1.94952	-1.93622	-1.93239	-1.93226	-1.95184	-1.9489	-1.91122	-1.92039	-1.90948	-1.92575	-1.90556	-1.94567	-1.91813	-1.94079	-1.91684	-1.7013	-1.96346	-1.92669	-1.92268	-1.93239	-1.89786	-1.93616	-1.90576	-1.92265	-1.89866	-1.92287	-1.92621	-1.54985	-1.64945	-1.36732	-1.94703	-1.93241	-1.79048	-1.7652	-1.92385	-1.92385	-1.87027	-1.89129	-1.89743	-1.78815	-1.85515	-1.93565	-1.92927	-1.91633	-1.92927	-1.75651	-1.76005	-1.80158	-1.82512	-1.59383	-1.87288	-1.60629	-1.60116	-1.67615	-1.82897	NSP3
VTTTLEETKF	-1.61374	-1.44851	-1.61538	-1.81867	-1.64366	-1.4969	-1.66172	-1.93045	-1.83363	-1.87182	-1.75008	-1.59984	-1.40691	-1.4525	-1.56259	-1.41531	-1.75166	-1.7496	-1.64491	-1.64491	-1.75067	-1.45709	-1.02065	-1.75309	-1.17933	-1.46979	-1.85803	-1.81585	-1.68557	-1.36198	-1.72035	-1.36198	-1.86908	-1.83158	-1.86626	-1.86703	-1.91278	-1.22128	-1.23979	0.270042	-1.78215	-1.22128	-1.83481	-1.79908	-1.92476	-1.8187	-1.91766	-1.65137	-1.87699	-1.91156	-1.67748	-1.84388	-1.83251	-1.91946	-1.94952	-1.90113	-1.91571	-1.9589	-1.92045	-1.85225	-1.82278	-1.84714	-1.8125	-1.86255	-1.82117	-1.9549	-1.79852	-1.58912	-1.92631	-1.87679	-1.93622	-1.85459	-1.79969	-1.83023	-1.81745	-1.73768	-1.94076	-1.95397	-1.95418	-0.408294	0.195329	0.234764	-1.9719	-1.87289	-1.34266	-1.23048	-1.69781	-1.69781	-1.81264	-1.69622	-1.82854	-1.70091	-1.77924	-1.90427	-1.85315	-1.81059	-1.85315	-1.46418	-1.55484	-1.68772	-1.61194	-1.00691	-1.64339	-1.16605	-1.1054	-1.40509	-1.66039	NSP3
KFLTENLLL	-1.81708	-1.60475	-1.81573	-0.956782	-1.03572	-1.28512	-0.913118	-1.71244	-1.05458	-0.904976	-1.58246	-1.49825	-1.66294	0.356015	-0.0865805	1.11475	-1.90708	-1.88441	-0.957092	-0.957092	-0.707243	-1.00922	-0.756144	-1.0773	0.769756	-0.733408	-1.74604	-1.6981	-1.83407	-1.83328	-1.76508	-1.83328	-1.71808	-1.54805	-1.62592	-1.57877	-1.73251	-1.65525	-0.96485	-1.25463	-1.72781	-1.65525	-1.80608	-1.77629	-1.80818	-1.47621	-1.77264	-1.75644	-1.73666	-1.82035	-1.80379	-1.57826	-1.45585	-1.603	-1.81507	-1.64568	-1.65616	-1.85111	-1.78102	-1.5261	-1.77835	-1.80093	-1.77689	-1.81298	-1.77532	-1.88631	-1.90023	-1.1256	-1.50714	-1.70885	-1.81356	-1.86312	-1.80339	-1.82148	-1.83459	-1.58778	-1.92266	-1.91759	-1.91842	-1.50854	-1.26502	-1.20458	-1.89136	-1.45837	-1.77024	-1.47131	-1.58974	-1.58974	-1.27914	-1.58244	-1.51574	-1.30414	-1.00818	-1.42894	-1.72668	-1.67684	-1.72668	-1.71262	-1.52058	0.344823	-1.48638	-1.48269	-1.58915	-1.23356	-1.24906	-1.51526	-1.24859	NSP3
FLTENLLL	-1.63473	-1.58016	-1.6305	0.574075	1.02845	0.0167617	0.0328359	-1.29468	0.541664	-0.529217	-1.83538	-1.84856	-1.89314	-1.50089	-1.62548	-1.42255	-1.86331	-1.8117	-1.54463	-1.54463	-1.83835	-1.76757	-1.61646	-1.8257	-1.51578	-1.7846	-1.86906	-1.85912	-1.7791	-1.88087	-1.57036	-1.88087	-1.74476	-1.6263	-1.08585	-1.63702	-1.68977	-1.4905	-1.32475	-1.65997	-1.71942	-1.4905	-1.80481	-1.74476	-1.88544	-1.7069	-1.88108	-1.69809	-1.57811	-1.7107	-1.72803	-1.68995	-1.63085	-1.38908	-1.75422	-1.78272	-1.79823	-1.90527	-1.8023	-1.68181	-1.87529	-1.90056	-1.87939	-1.87024	-1.88566	-1.92756	-1.73486	-1.50833	-1.65758	-1.84283	-1.8632	-1.71901	-1.71115	-1.72745	-1.68848	-1.66824	-1.84334	-1.89068	-1.89375	-1.83026	-1.80227	-1.71939	-1.88781	-1.14696	-1.30296	-0.918909	-0.929955	-0.929955	-1.27106	-0.853438	-1.55044	-1.47738	-1.26328	-1.36144	-1.29215	-1.14705	-1.29215	-1.18526	-1.1837	-1.00366	-1.28941	-1.34802	-1.33303	-0.993208	-1.11308	-1.22412	-0.189827	NSP3
KFLTENLLLY	-0.37411	-0.261011	-0.614655	-1.18419	-1.14873	-1.35402	-1.20902	-1.79531	-1.32563	-1.58111	0.0911827	-0.295963	-0.476475	-0.63791	-1.03174	-0.389616	-1.72145	-1.13576	1.31194	1.31194	-0.992146	0.869023	0.0789902	-0.905328	0.746129	-0.974403	-1.64218	-1.52513	-1.49843	-1.42575	-1.83203	-1.42575	-1.86408	-1.81211	-1.7673	-1.70102	-1.85954	-0.0965138	-0.18818	-0.425391	-1.5082	-0.0965138	-1.48491	-1.51179	-1.73468	-1.49855	-1.76775	-1.17342	-1.84527	-1.9038	-1.38882	-1.78346	-1.80484	-1.87636	-1.90332	-1.83451	-1.83275	-1.87093	-1.79046	-1.75975	-1.54498	-1.5488	-1.53243	-1.79894	-1.51119	-1.83982	-1.55099	-1.01733	-1.85365	-1.73887	-1.73731	-1.88037	-1.87531	-1.85309	-1.87887	-1.75309	-1.87058	-1.89751	-1.91095	-1.2194	-1.37554	-0.726537	-1.93323	-1.84877	-1.0589	-0.786369	-1.80424	-1.80424	-1.6189	-1.72078	-1.57441	-1.27315	-1.12741	-1.79582	-1.86161	-1.83602	-1.86161	-1.06109	-1.23136	-0.318877	-1.6764	-0.811142	-1.78343	-1.08896	-1.09873	-1.26646	-1.5871	NSP3
FLTENLLLY	0.870375	0.577771	0.672886	-0.42748	-0.292354	-0.528757	-0.319089	-1.53298	-0.533653	-1.04652	-0.64125	-0.701176	-0.775736	-1.28323	-1.48065	-1.26504	-0.978246	0.0728145	1.89076	1.89076	-1.68786	0.0453427	-0.382273	-1.58087	-0.455369	-1.14085	-1.61919	-1.46485	-0.81898	-0.753284	-1.55501	-0.753284	-1.80809	-1.73284	-1.57049	-1.64608	-1.64081	0.513711	0.996798	0.150765	-0.630495	0.513711	-1.05524	-1.05036	-1.65826	-1.47875	-1.78761	0.916426	-1.23718	-1.52275	0.0752866	-1.71954	-1.67743	-1.60745	-1.77982	-1.71445	-1.7947	-1.8546	-1.70993	-1.72651	-1.56234	-1.52043	-1.53128	-1.74163	-1.4552	-1.81432	-0.660564	-0.822866	-1.79336	-1.66413	-1.5949	-1.7101	-1.72162	-1.7142	-1.72662	-1.62231	-1.61701	-1.77906	-1.73945	-1.46625	-1.47981	-0.861248	-1.85504	-1.58791	0.3071	1.19301	-0.828358	-0.828358	-1.39503	-1.03332	-0.952778	-0.510357	-0.351804	-1.52814	-1.31594	-1.40702	-1.31594	0.375945	0.304501	0.051587	-1.22983	0.345227	-1.39655	0.308035	-0.048535	-0.00471679	-0.635992	NSP3
LTENLLLY	1.11059	0.698623	0.73698	-1.7774	-1.79503	-1.78326	-1.71367	-1.92413	-1.80773	-1.89174	-1.54692	-1.65083	-1.37911	-1.86109	-1.89105	-1.85502	-1.73731	-1.43497	-0.260505	-0.260505	-1.7039	-0.541267	-1.07578	-1.75798	-1.4623	-1.76981	-1.83566	-1.78513	-1.55839	-1.58064	-1.87005	-1.58064	-1.9157	-1.87463	-1.85562	-1.8937	-1.90525	-1.17976	-1.07761	0.100902	-1.73803	-1.17976	-1.62331	-1.64031	-1.91869	-1.80564	-1.88004	-1.46002	-1.8988	-1.93827	-1.50958	-1.88742	-1.91312	-1.93188	-1.93814	-1.91843	-1.92288	-1.94516	-1.87529	-1.8703	-1.83111	-1.84139	-1.78093	-1.91223	-1.8252	-1.92595	-1.7508	-1.55429	-1.95587	-1.88535	-1.85892	-1.84559	-1.8821	-1.85522	-1.87487	-1.81982	-1.9135	-1.91894	-1.93627	-1.31244	-1.51522	-1.08757	-1.95723	-1.90851	-1.18576	-0.787929	-1.8221	-1.8221	-1.75643	-1.58797	-1.71837	-1.47084	-1.61559	-1.89658	-1.81949	-1.69767	-1.81949	-1.21291	-1.21252	-1.39733	-1.5434	-0.16988	-1.6794	-0.773955	-0.656298	-1.19648	-1.66251	NSP3
KFLTENLLLYI	-1.37927	-1.23461	-1.46786	0.527507	0.491416	-0.392169	0.0939884	-1.44659	0.206657	-0.927996	-1.40819	-1.5051	-1.55298	-0.415241	-0.782445	-0.126476	-1.89098	-1.81269	-0.715246	-0.715246	-1.04109	-0.759843	-1.03395	-1.19568	0.0293092	-1.28562	-1.74338	-1.75155	-1.81375	-1.81803	-1.46359	-1.81803	-1.86701	-1.80101	-1.72065	-1.54447	-1.88606	-1.5126	-1.44827	-1.06966	-1.85577	-1.5126	-1.81228	-1.81276	-1.85806	-1.64256	-1.82463	-1.83513	-1.89983	-1.93291	-1.8618	-1.75953	-1.784	-1.85413	-1.89028	-1.86382	-1.81486	-1.8831	-1.79885	-1.69958	-1.78613	-1.82299	-1.79567	-1.81783	-1.81236	-1.88253	-1.88453	-1.53294	-1.84768	-1.73478	-1.83703	-1.83668	-1.7908	-1.81581	-1.79784	-1.59928	-1.89025	-1.92939	-1.92399	-1.15365	-1.0339	-0.9213	-1.8931	-1.81701	-1.63033	-1.6671	-1.80593	-1.80593	-1.67358	-1.52727	-1.74812	-1.71731	-1.69469	-1.70471	-1.80496	-1.72262	-1.80496	-1.67377	-1.64694	-1.34645	-1.127	-1.35047	-1.39053	-1.65025	-1.54239	-1.70334	-1.44587	NSP3
FLTENLLLYI	-0.450939	-0.555593	-0.60762	1.97062	2.007	1.34142	1.62015	-0.359919	1.8962	0.599497	-1.38634	-1.45696	-1.55609	-1.4469	-1.53951	-1.46462	-1.68377	-1.31985	-0.0684159	-0.0684159	-1.49707	-1.19771	-1.19157	-1.50225	-1.23482	-1.39324	-1.66171	-1.63177	-1.45466	-1.53081	-0.0699713	-1.53081	-1.76476	-1.68642	-1.31257	-1.02995	-1.76705	-0.821532	-0.986577	-1.05629	-1.61615	-0.821532	-1.68928	-1.64898	-1.78116	-1.57148	-1.7708	-1.36784	-1.70707	-1.799	-1.56173	-1.65569	-1.59029	-1.5813	-1.74297	-1.76149	-1.73839	-1.83987	-1.69647	-1.63924	-1.68772	-1.75022	-1.74172	-1.73958	-1.73047	-1.83717	-1.55105	-1.33652	-1.67676	-1.59121	-1.72936	-1.6132	-1.49991	-1.63239	-1.49624	-1.39248	-1.60949	-1.80111	-1.77872	-1.33577	-1.34871	-1.01407	-1.80455	-1.44151	-0.688231	-0.82054	-1.20959	-1.20959	-1.36686	-0.772338	-1.30293	-1.30992	-1.33369	-1.35946	-1.3238	-1.23256	-1.3238	-0.787139	-0.810239	-1.19598	-0.449787	-0.629244	-0.76699	-1.03295	-0.924204	-0.911263	-0.221414	NSP3
LTENLLLYI	-0.218404	-0.541779	-0.384622	-0.567262	-0.376533	-0.259651	0.184529	-1.47489	-0.745732	-1.33003	-1.56596	-1.54358	-1.44825	-1.47852	-1.55655	-1.45781	-1.74653	-1.6817	-1.41794	-1.41794	-1.05372	-1.2544	-1.14027	-1.53356	-1.08954	-1.08801	-1.71911	-1.69716	-1.55646	-1.58268	-0.313226	-1.58268	-1.76561	-1.62858	-1.63078	-1.27535	-1.75221	-1.51922	-1.21783	0.115001	-1.80758	-1.51922	-1.82158	-1.72453	-1.85196	-1.68641	-1.79544	-1.75086	-1.73994	-1.8265	-1.7584	-1.5986	-1.66399	-1.69458	-1.81004	-1.74901	-1.77469	-1.8594	-1.70478	-1.61754	-1.74527	-1.80181	-1.78744	-1.75899	-1.78179	-1.85085	-1.77534	-1.3967	-1.79835	-1.56323	-1.76852	-1.52481	-1.34022	-1.55724	-1.4108	-1.23906	-1.65287	-1.82033	-1.83093	-0.931121	-0.654554	-0.324278	-1.86087	-1.63628	-0.887509	-0.922733	-1.14146	-1.14146	-1.45537	-0.343125	-1.46385	-1.31823	-1.617	-1.47165	-1.1182	-0.885282	-1.1182	-0.961133	-0.79892	-1.35592	0.372757	0.00708435	-0.0775205	-0.713887	-0.413129	-0.876058	-0.248562	NSP3
FLTENLLLYIDI	-1.45087	-1.37293	-1.52765	0.74671	0.876083	-0.10519	0.236213	-1.36673	0.564538	-0.867017	-1.78663	-1.82272	-1.8488	-1.68632	-1.74658	-1.70664	-1.87923	-1.78224	-1.365	-1.365	-1.76304	-1.69185	-1.6454	-1.79548	-1.68027	-1.77612	-1.83879	-1.8419	-1.79185	-1.83794	-1.40914	-1.83794	-1.88077	-1.85004	-1.63525	-1.59768	-1.85361	-1.60111	-1.5838	-1.76918	-1.83369	-1.60111	-1.76348	-1.71266	-1.89244	-1.7721	-1.87334	-1.81072	-1.86287	-1.90599	-1.85577	-1.61272	-1.77908	-1.79666	-1.84335	-1.80963	-1.60953	-1.77071	-1.55947	-1.44477	-1.60796	-1.66999	-1.67746	-1.7032	-1.6496	-1.6269	-1.85576	-1.60742	-1.86045	-1.62589	-1.80637	-1.80715	-1.77706	-1.77834	-1.76228	-1.66967	-1.85042	-1.9123	-1.91214	-1.77277	-1.80513	-1.68533	-1.88716	-1.75992	-1.59632	-1.62951	-1.77041	-1.77041	-1.74942	-1.61903	-1.77652	-1.77757	-1.73217	-1.73414	-1.80415	-1.76894	-1.80415	-1.6099	-1.62933	-1.64602	-1.6398	-1.67456	-1.73384	-1.70349	-1.70173	-1.6655	-1.31663	NSP3
LLLYIDINGNL	-1.8575	-1.80226	-1.86123	0.128404	0.422324	-0.47914	-0.481113	-1.60749	-0.367688	-0.737979	-1.7782	-1.80324	-1.88447	-0.908725	-1.14946	-0.236043	-1.84106	-1.81544	-1.6154	-1.6154	-1.69792	-1.55044	-1.16288	-1.67134	-0.66	-1.593	-1.7611	-1.72667	-1.73842	-1.83035	-1.47884	-1.83035	-1.80992	-1.74584	-1.65274	-1.67068	-1.84332	-1.3873	-1.50685	-1.71242	-1.81913	-1.3873	-1.86134	-1.81461	-1.91547	-1.76599	-1.87413	-1.86865	-1.83678	-1.88684	-1.89702	-1.79175	-1.75475	-1.76946	-1.86622	-1.82897	-1.83982	-1.91376	-1.85562	-1.7602	-1.87602	-1.89627	-1.89126	-1.88798	-1.88439	-1.92922	-1.86436	-1.63082	-1.75048	-1.85832	-1.88659	-1.83623	-1.85277	-1.81147	-1.83895	-1.71983	-1.90152	-1.91038	-1.92301	-1.79263	-1.75204	-1.73897	-1.91503	-1.78854	-1.74656	-1.71874	-1.77565	-1.77565	-1.75277	-1.82345	-1.72709	-1.66993	-1.37354	-1.74194	-1.88846	-1.85587	-1.88846	-1.68447	-1.70216	-0.799747	-1.79657	-1.75491	-1.82189	-1.77494	-1.79832	-1.71689	-1.57053	NSP3
LLYIDINGNL	-1.78285	-1.70109	-1.78479	0.335603	1.16052	0.225016	-0.168497	-1.44618	0.158515	-0.423754	-1.57144	-1.65541	-1.80703	-0.515516	-0.765238	0.203995	-1.69663	-1.64408	-1.37331	-1.37331	-1.4572	-1.26049	-0.796383	-1.57964	-0.29634	-1.39724	-1.67895	-1.60942	-1.51711	-1.68251	-0.970536	-1.68251	-1.65371	-1.52144	-1.38196	-1.46357	-1.72902	-0.773879	-0.972782	-1.4297	-1.66015	-0.773879	-1.80281	-1.70623	-1.86732	-1.62799	-1.79249	-1.77191	-1.73175	-1.80452	-1.82582	-1.67876	-1.63582	-1.62082	-1.75897	-1.71527	-1.75002	-1.86484	-1.75287	-1.62392	-1.80265	-1.82191	-1.826	-1.81349	-1.7988	-1.88079	-1.7161	-1.38408	-1.59056	-1.73994	-1.78097	-1.70789	-1.75647	-1.66986	-1.74833	-1.4868	-1.79501	-1.8334	-1.84401	-1.66714	-1.63179	-1.58017	-1.85452	-1.53022	-1.45138	-1.39465	-1.47837	-1.47837	-1.59812	-1.67142	-1.49403	-1.42892	-1.05057	-1.58742	-1.77812	-1.7345	-1.77812	-1.32571	-1.32129	-0.136042	-1.60422	-1.44175	-1.65856	-1.54483	-1.54555	-1.4141	-1.18181	NSP3
LYIDINGNL	-1.86844	-1.68215	-1.86411	-1.47879	-0.913547	-0.779077	-1.17473	-1.77972	-1.4756	-1.29984	-1.81717	-1.77726	-1.80868	0.217355	-0.0314569	1.32624	-1.66022	-1.60825	-0.988279	-0.988279	-1.33637	-1.17903	-0.388875	-1.46459	0.596811	-1.41572	-1.48239	-1.39821	-1.4923	-1.60671	-1.06491	-1.60671	-1.6969	-1.58747	-1.64918	-1.77313	-1.54966	-1.45763	-0.922211	-1.52495	-1.41331	-1.45763	-1.69143	-1.56582	-1.82341	-1.61074	-1.77632	-1.57722	-1.56293	-1.70613	-1.6699	-1.69385	-1.36861	-1.32377	-1.66739	-1.67983	-1.76839	-1.87327	-1.80079	-1.67668	-1.83264	-1.84348	-1.83644	-1.84613	-1.81382	-1.90563	-1.71489	-1.4263	-1.61113	-1.76665	-1.82225	-1.70485	-1.73959	-1.65196	-1.76464	-1.56223	-1.83673	-1.85108	-1.86108	-1.74173	-1.63697	-1.65648	-1.79817	-1.28712	-1.39704	-1.00129	-1.15698	-1.15698	-1.35237	-1.66724	-0.755844	-0.688122	0.166917	-1.2237	-1.64818	-1.65676	-1.64818	-0.977998	-0.750093	1.40252	-1.65169	-1.47415	-1.72115	-1.1367	-1.34818	-0.993772	-1.26078	NSP3
YIDINGNL	-1.37311	-1.31114	-1.44686	-1.28823	-0.708412	-0.966701	-1.11619	-1.54606	-1.21052	-1.58481	-1.86244	-1.87169	-1.87858	-1.57083	-1.65906	-1.20184	-1.83304	-1.80369	-1.72608	-1.72608	-1.81501	-1.60114	-1.49497	-1.84789	-1.46214	-1.86974	-1.87045	-1.85491	-1.71805	-1.85319	-1.45569	-1.85319	-1.55795	-1.28607	-1.45112	-1.8422	-1.7167	-1.70431	-1.62743	-1.73928	-1.78352	-1.70431	-1.85491	-1.79666	-1.94276	-1.80488	-1.90811	-1.74294	-1.53677	-1.71343	-1.61706	-1.66465	-1.7512	-1.48535	-1.82341	-1.79659	-1.83857	-1.92468	-1.83844	-1.71651	-1.89674	-1.91852	-1.8777	-1.88662	-1.90558	-1.93905	-1.82618	-1.64783	-1.81089	-1.90705	-1.89534	-1.7917	-1.67042	-1.7822	-1.7746	-1.77041	-1.87479	-1.87008	-1.90918	-1.86942	-1.8381	-1.83792	-1.90932	-1.32194	-1.49835	-1.20794	-1.04778	-1.04778	-0.893989	0.420605	-1.72853	-1.6499	-1.46959	-1.52451	-0.809192	0.543391	-0.809192	-1.40221	-1.45515	-0.922169	-1.43255	-1.44027	-1.35792	-1.31289	-1.4377	-1.5108	-0.668123	NSP3
INGNLHPDSATL	-1.88324	-1.82053	-1.88466	-0.677569	0.254223	-0.780382	-1.13357	-1.79532	-0.607522	-1.28032	-1.86474	-1.88935	-1.92249	-1.7425	-1.78525	-1.71372	-1.91111	-1.91993	-1.8547	-1.8547	-1.75702	-1.68399	-1.42846	-1.85833	-1.57499	-1.69421	-1.90951	-1.90002	-1.84921	-1.9075	-1.72106	-1.9075	-1.74047	-1.62405	-1.51966	-1.75819	-1.76928	-1.10302	-1.21611	-1.69266	-1.7757	-1.10302	-1.87614	-1.83112	-1.95065	-1.8319	-1.91298	-1.83899	-1.77794	-1.84814	-1.86812	-1.71779	-1.75481	-1.69702	-1.84351	-1.82685	-1.8206	-1.92038	-1.83869	-1.70299	-1.87669	-1.90565	-1.88539	-1.87166	-1.89378	-1.92614	-1.84077	-1.63895	-1.7482	-1.84173	-1.87269	-1.85464	-1.82095	-1.80847	-1.83936	-1.69798	-1.93975	-1.92175	-1.93615	-1.78437	-1.73768	-1.73023	-1.92832	-1.54966	-1.75942	-1.52764	-1.56193	-1.56193	-1.77941	-1.75105	-1.82777	-1.78267	-1.73891	-1.78304	-1.84665	-1.78252	-1.84665	-1.67857	-1.62734	-1.53394	-1.73794	-1.74748	-1.76221	-1.58116	-1.67888	-1.61988	-1.51611	NSP3
GNLHPDSATL	-1.87527	-1.79867	-1.87717	-0.491902	0.581632	-0.551635	-1.08005	-1.81268	-0.277155	-1.30179	-1.81334	-1.83844	-1.87437	-1.80818	-1.85015	-1.75166	-1.86721	-1.87095	-1.82446	-1.82446	-1.63561	-1.56287	-1.30359	-1.8072	-1.54534	-1.65339	-1.90268	-1.88061	-1.76679	-1.88314	-1.59063	-1.88314	-1.64202	-1.45077	-1.56703	-1.59707	-1.75843	-0.829872	-1.09753	-1.68854	-1.74456	-0.829872	-1.88312	-1.82521	-1.93434	-1.77811	-1.90199	-1.83141	-1.76036	-1.82003	-1.83937	-1.58908	-1.67031	-1.58291	-1.81543	-1.65327	-1.66592	-1.86035	-1.75043	-1.52208	-1.80453	-1.8455	-1.80495	-1.8086	-1.81634	-1.88891	-1.83261	-1.33955	-1.53862	-1.7531	-1.80675	-1.87693	-1.8403	-1.81885	-1.84385	-1.65773	-1.93299	-1.91027	-1.92622	-1.7756	-1.73633	-1.6897	-1.90272	-1.64358	-1.68	-1.67306	-1.64068	-1.64068	-1.75599	-1.71867	-1.81322	-1.76909	-1.76675	-1.76229	-1.80906	-1.73412	-1.80906	-1.64633	-1.65604	-1.56795	-1.60929	-1.67691	-1.6555	-1.64117	-1.69675	-1.64941	-1.5	NSP3
DSATLVSDI	-1.61737	-1.50909	-1.63879	-1.78687	-1.47534	-1.30867	-1.59774	-1.94282	-1.7813	-1.87601	-1.88243	-1.89224	-1.85905	-1.80916	-1.8261	-1.79348	-1.28087	-1.36061	-1.82954	-1.82954	-1.66827	-1.62813	-1.44221	-1.87667	-1.70822	-1.78809	-1.829	-1.82894	-1.31551	-1.63692	0.121984	-1.63692	-1.7882	-1.70427	-1.65988	-1.78257	-1.49074	-1.75644	-1.71322	-1.49839	-1.82635	-1.75644	-1.75408	-1.60566	-1.95624	-1.86747	-1.91244	-1.6854	-1.69153	-1.74889	-1.72951	-1.79814	-1.77378	-1.69131	-1.79371	-1.87807	-1.85366	-1.91244	-1.82689	-1.75656	-1.75251	-1.80359	-1.79473	-1.76956	-1.77124	-1.87165	-1.87444	-1.73716	-1.92657	-1.80222	-1.88002	-0.975987	-1.24699	-1.31995	-0.92622	-1.52743	-1.73035	-1.85354	-1.86092	-1.66433	-1.6404	-1.53312	-1.88442	-1.75947	-1.54273	-1.61519	-1.69803	-1.69803	-1.82	-1.72332	-1.61489	-1.67547	-1.81658	-1.77147	-1.80547	-1.77475	-1.80547	-1.46289	-1.25327	-1.63515	-1.50522	-1.47021	-1.57062	-1.38101	-1.39733	-1.29998	-1.62953	NSP3
ATLVSDIDITF	-1.62747	-1.51237	-1.63491	-1.52175	-1.26465	-1.20244	-1.15419	-1.88438	-1.62995	-1.72608	-1.79448	-1.75732	-1.65524	-1.33612	-1.55435	-1.2951	-1.69746	-1.68083	-1.58423	-1.58423	-1.74708	-1.46257	-1.15945	-1.71896	-0.906535	-0.926365	-1.86674	-1.83797	-1.6772	-1.68077	-1.66465	-1.68077	-1.82884	-1.77771	-1.84701	-1.76965	-1.89944	-0.928146	-1.02708	0.353283	-1.76523	-0.928146	-1.74061	-1.73067	-1.91119	-1.81889	-1.9281	-1.51122	-1.81264	-1.86751	-1.56913	-1.7948	-1.80435	-1.88094	-1.94458	-1.78697	-1.81723	-1.92146	-1.84836	-1.74426	-1.74824	-1.7807	-1.75173	-1.78054	-1.74381	-1.90644	-1.74636	-1.40948	-1.86912	-1.83332	-1.88678	-1.87171	-1.80572	-1.81389	-1.8354	-1.63981	-1.93757	-1.94569	-1.94663	-0.369409	0.410542	0.00900443	-1.95938	-1.86476	-1.38519	-1.21251	-1.63935	-1.63935	-1.81122	-1.56641	-1.86511	-1.72347	-1.7848	-1.88818	-1.79043	-1.74836	-1.79043	-1.51735	-1.52781	-1.67782	-1.56112	-1.11612	-1.58038	-1.27008	-1.22332	-1.4173	-1.46834	NSP3
LVSDIDITF	-1.42798	-1.28599	-1.41497	-0.93729	-0.292323	0.138418	-0.0299922	-1.64964	-1.03975	-1.24403	-1.69209	-1.53313	-1.55262	-0.599468	-0.915788	-0.467125	-0.920417	-0.939743	-0.490924	-0.490924	-1.65741	-1.14905	-0.564455	-1.60744	0.100902	0.160987	-1.70695	-1.60193	-1.0539	-0.919345	-0.678569	-0.919345	-1.54797	-1.34985	-1.6921	-1.53787	-1.65708	0.598152	0.739404	1.03593	-0.97921	0.598152	-1.22247	-1.09683	-1.80238	-1.69078	-1.86422	1.13383	-0.376745	-0.74802	0.523748	-1.62997	-1.36027	-1.45708	-1.8134	-1.49849	-1.67552	-1.86275	-1.72165	-1.53942	-1.63701	-1.64012	-1.61362	-1.63937	-1.57281	-1.8554	-0.959624	-0.960198	-1.58804	-1.6651	-1.74579	-1.49738	-1.16805	-1.46089	-1.42045	-1.26189	-1.618	-1.81043	-1.71775	-0.517164	0.351172	0.537752	-1.90235	-1.50631	0.087045	0.975186	0.177165	0.177165	-1.43181	-0.593842	-1.45801	-1.02126	-1.03817	-1.60018	-0.87306	-0.924335	-0.87306	0.14741	0.0279453	-0.699621	-0.967378	0.145451	-1.01158	0.223037	-0.0903921	0.0440622	-0.152203	NSP3
VSDIDITF	-1.261	-1.26756	-1.34113	-1.80426	-1.72104	-1.66671	-1.65126	-1.88386	-1.83012	-1.88404	-1.8912	-1.87704	-1.85042	-1.64395	-1.73082	-1.564	-1.83437	-1.85576	-1.7789	-1.7789	-1.86596	-1.6737	-1.55198	-1.88887	-1.43275	-1.63884	-1.91645	-1.90535	-1.83411	-1.84428	-1.83925	-1.84428	-1.82512	-1.7481	-1.84469	-1.86566	-1.85571	-1.55785	-1.20578	-0.681225	-1.75277	-1.55785	-1.75499	-1.74031	-1.93756	-1.87492	-1.94279	-1.47435	-1.74015	-1.84083	-1.45353	-1.69486	-1.7654	-1.84319	-1.92608	-1.84638	-1.85834	-1.94299	-1.86612	-1.76506	-1.86934	-1.88158	-1.83328	-1.87471	-1.86216	-1.94762	-1.7916	-1.59243	-1.8934	-1.86635	-1.91553	-1.75379	-1.69218	-1.72872	-1.74388	-1.6106	-1.93105	-1.93898	-1.94458	-1.25338	-0.764796	-0.801645	-1.96263	-1.67571	-1.46047	-0.95767	-1.41914	-1.41914	-1.4149	0.169027	-1.80039	-1.62961	-1.64167	-1.80685	-1.16073	-0.23957	-1.16073	-1.43069	-1.39863	-1.48188	-1.41823	-1.02985	-1.36137	-0.816277	-0.92105	-1.28378	-1.32696	NSP3
LVSDIDITFL	-1.00536	-1.17038	-1.05884	0.352969	1.44129	1.32679	0.748556	-1.33357	0.133583	-0.615952	-1.60625	-1.50099	-1.55701	-1.66227	-1.73468	-1.62685	-1.52913	-1.36745	-1.45115	-1.45115	-1.41375	-1.40866	-0.960997	-1.45562	-1.23756	-1.294	-1.58605	-1.49827	-1.02857	-1.05036	0.816332	-1.05036	-1.61777	-1.42879	-1.59045	-1.58478	-1.77212	-0.938306	-1.17527	-0.675712	-1.69232	-0.938306	-1.7818	-1.72278	-1.90892	-1.74271	-1.87597	-1.27971	-1.19727	-1.33179	-1.39393	-1.68953	-1.64166	-1.54426	-1.8383	-1.66846	-1.78181	-1.88778	-1.75966	-1.6867	-1.78417	-1.81222	-1.79858	-1.78423	-1.78707	-1.88978	-1.63603	-1.3914	-1.66979	-1.77032	-1.82875	-1.69205	-1.39465	-1.72027	-1.62918	-1.59556	-1.72342	-1.84587	-1.81426	-1.25995	-0.963482	-0.779306	-1.90413	-1.48041	-0.613245	-0.820019	-0.860006	-0.860006	-1.50174	-0.109504	-1.48918	-1.38898	-1.56582	-1.57927	-1.14263	-0.529687	-1.14263	-0.795363	-0.911164	-1.41236	-0.722645	-0.547223	-0.866694	-0.941862	-0.789691	-0.823208	-0.230214	NSP3
VSDIDITFL	-0.583124	-0.840806	-0.675463	-1.2803	-1.06391	-0.86089	-0.721364	-1.46978	-1.26188	-1.59438	-1.80364	-1.77134	-1.71447	-1.76451	-1.78758	-1.63404	-1.88762	-1.87076	-1.74303	-1.74303	-1.68695	-1.50072	-1.46936	-1.81151	-1.58106	-1.69773	-1.87241	-1.87451	-1.81408	-1.81837	-1.55468	-1.81837	-1.74697	-1.57831	-1.76986	-1.77187	-1.75965	-1.78723	-1.41666	-0.535454	-1.76835	-1.78723	-1.86338	-1.82331	-1.94366	-1.84405	-1.91942	-1.69274	-1.46246	-1.68588	-1.60831	-1.54189	-1.64522	-1.56236	-1.85462	-1.69964	-1.80611	-1.91194	-1.7971	-1.68757	-1.87878	-1.89687	-1.85721	-1.8613	-1.8812	-1.92195	-1.81367	-1.54514	-1.80644	-1.79182	-1.83058	-1.73857	-1.46151	-1.74306	-1.70251	-1.62281	-1.89695	-1.90317	-1.9161	-1.36437	-0.789521	-0.812824	-1.92118	-1.07414	-1.16037	-0.813458	-0.483947	-0.483947	-1.1314	1.33555	-1.61865	-1.33304	-1.43888	-1.44311	-0.145948	0.966979	-0.145948	-1.17937	-1.0873	-1.30153	-0.355957	-0.673531	-0.187853	-0.477934	-0.422396	-1.00695	0.244934	NSP3
LVSDIDITFLK	-1.35616	-1.17125	-1.47429	-1.22533	-0.458405	-0.647999	-0.901804	-1.81923	-1.42516	-1.64784	0.0308358	0.585327	1.06228	-1.80015	-1.84713	-1.81455	-1.86333	-1.75577	-1.34616	-1.34616	-1.14452	-1.57165	-1.34831	-0.713981	-1.50743	-1.71056	-1.16296	-0.817505	-1.00627	1.13241	-1.36842	1.13241	-1.87564	-1.83457	-1.85483	-1.84864	-1.92373	-1.65952	-1.69754	-1.62213	-1.87018	-1.65952	-1.81545	-1.78721	-1.91172	-1.67762	-1.77248	-1.75144	-1.86182	-1.90592	-1.78135	-1.80557	-1.87925	-1.87631	-1.91623	-1.89727	-1.89382	-1.91345	-1.86009	-1.85163	-1.81776	-1.82597	-1.80675	-1.90097	-1.81291	-1.88908	-1.88478	-1.44884	-1.92969	-1.87277	-1.8855	-1.88627	-1.83652	-1.87645	-1.8576	-1.84671	-1.86327	-1.90878	-1.90961	-1.64741	-1.68364	-1.49684	-1.9206	-1.89011	-1.68983	-1.68482	-1.83749	-1.83749	-1.78514	-1.51708	-1.87887	-1.79015	-1.83405	-1.87341	-1.84579	-1.68722	-1.84579	-1.669	-1.74955	-1.81482	-1.73218	-1.54672	-1.77197	-1.71684	-1.68309	-1.7081	-1.57958	NSP3
VSDIDITFLK	-0.421755	-0.449543	-0.632915	-1.698	-1.59063	-1.4987	-1.48124	-1.84165	-1.72474	-1.7834	0.475682	0.906228	1.64245	-1.73097	-1.77873	-1.74445	-1.86763	-1.74889	-1.25007	-1.25007	-0.46671	-1.25048	-1.02585	-0.326541	-1.35205	-1.61144	-1.16886	-0.775105	-0.868968	1.27295	-1.4802	1.27295	-1.88629	-1.83532	-1.86822	-1.82427	-1.90976	-1.71566	-1.74766	-1.44563	-1.8882	-1.71566	-1.79012	-1.75126	-1.86136	-1.56406	-1.70602	-1.80944	-1.90923	-1.94057	-1.81032	-1.68435	-1.8795	-1.89224	-1.90004	-1.87698	-1.81919	-1.85993	-1.79137	-1.7684	-1.69934	-1.71026	-1.69027	-1.8534	-1.68542	-1.80999	-1.85744	-1.22979	-1.93259	-1.81626	-1.82451	-1.875	-1.83944	-1.85123	-1.84726	-1.81333	-1.86025	-1.8897	-1.90181	-1.35913	-1.49183	-1.05312	-1.89301	-1.82912	-1.56373	-1.65892	-1.8194	-1.8194	-1.65332	-0.919073	-1.78989	-1.6281	-1.72627	-1.82789	-1.72096	-1.26292	-1.72096	-1.58551	-1.62615	-1.72202	-1.53827	-1.22752	-1.59833	-1.49196	-1.39614	-1.53511	-1.52712	NSP3
SDIDITFLK	-1.57385	-1.11262	-1.6296	-1.79594	-1.7415	-1.57167	-1.59992	-1.92485	-1.81492	-1.87512	-1.15302	-0.606839	0.0203333	-1.76014	-1.80934	-1.7362	-1.84094	-1.69208	-1.34589	-1.34589	-1.25112	-1.47867	-1.14159	-1.06962	-1.48406	-1.77244	-1.2493	-1.14856	-1.19002	0.441603	-1.47291	0.441603	-1.88662	-1.84944	-1.88757	-1.74758	-1.91065	-1.81323	-1.82144	-1.89116	-1.90655	-1.81323	-1.6039	-1.53479	-1.89096	-1.61929	-1.69582	-1.84331	-1.93299	-1.94833	-1.84515	-1.43509	-1.89413	-1.8721	-1.85392	-1.7867	-1.55753	-1.64988	-1.55001	-1.53965	-1.4366	-1.43854	-1.42973	-1.71083	-1.37651	-1.52734	-1.9411	-0.778342	-1.93329	-1.72887	-1.69032	-1.91887	-1.89823	-1.85719	-1.88551	-1.85957	-1.83712	-1.89182	-1.89665	-1.82088	-1.83546	-1.7301	-1.79547	-1.96423	-1.79578	-1.89317	-1.94672	-1.94672	-1.82976	-1.88858	-1.84763	-1.81704	-1.82791	-1.89474	-1.91413	-1.92417	-1.91413	-1.78794	-1.83556	-1.85961	-1.84979	-1.74409	-1.88622	-1.84081	-1.81266	-1.82416	-1.84879	NSP3
LVSDIDITFLKK	-1.5054	-1.35876	-1.6012	-1.49296	-0.810155	-1.00411	-1.27877	-1.87719	-1.61061	-1.78986	-0.230357	-0.07497	0.414607	-1.87928	-1.89876	-1.87194	-1.89571	-1.82234	-1.59388	-1.59388	-1.28192	-1.63981	-1.52215	-1.13344	-1.69287	-1.81104	-1.51283	-1.28298	-1.30736	0.355148	-1.5702	0.355148	-1.89129	-1.86051	-1.86136	-1.90049	-1.93893	-1.7107	-1.75464	-1.76557	-1.89772	-1.7107	-1.8679	-1.84008	-1.92962	-1.74513	-1.83276	-1.81773	-1.91782	-1.94547	-1.83603	-1.86187	-1.91123	-1.92152	-1.93794	-1.92751	-1.93503	-1.94952	-1.90177	-1.90154	-1.85071	-1.86498	-1.84522	-1.9162	-1.85707	-1.91227	-1.91174	-1.66393	-1.95221	-1.91065	-1.9238	-1.922	-1.88986	-1.92211	-1.904	-1.90146	-1.89862	-1.91997	-1.92589	-1.74413	-1.81085	-1.65438	-1.94323	-1.92918	-1.77638	-1.78401	-1.9215	-1.9215	-1.83702	-1.71965	-1.90843	-1.83914	-1.86146	-1.91172	-1.91488	-1.8197	-1.91488	-1.74031	-1.80972	-1.83776	-1.83418	-1.66049	-1.86988	-1.79411	-1.76989	-1.78447	-1.77145	NSP3
VSDIDITFLKK	-1.31289	-1.19898	-1.45204	-1.87166	-1.86549	-1.83821	-1.82484	-1.92934	-1.8789	-1.91129	-0.819078	-0.49814	0.0680542	-1.90043	-1.91412	-1.89601	-1.95035	-1.90068	-1.71728	-1.71728	-1.5081	-1.6625	-1.63087	-1.46786	-1.7562	-1.89331	-1.76708	-1.67589	-1.69163	-0.974206	-1.86836	-0.974206	-1.9467	-1.9183	-1.92657	-1.93173	-1.95832	-1.89939	-1.88208	-1.80252	-1.95233	-1.89939	-1.8951	-1.87895	-1.94426	-1.81872	-1.88264	-1.94259	-1.96687	-1.97799	-1.93474	-1.8438	-1.94865	-1.95418	-1.95656	-1.95459	-1.93694	-1.94581	-1.90937	-1.90516	-1.85634	-1.8737	-1.85052	-1.93222	-1.86602	-1.91194	-1.95051	-1.67293	-1.97264	-1.9215	-1.93045	-1.95189	-1.93493	-1.9376	-1.93516	-1.9172	-1.95932	-1.95508	-1.96745	-1.75545	-1.81546	-1.66511	-1.95774	-1.9249	-1.88047	-1.87249	-1.93919	-1.93919	-1.84923	-1.56271	-1.93004	-1.88245	-1.89375	-1.93746	-1.90539	-1.72004	-1.90539	-1.88216	-1.88957	-1.87264	-1.85323	-1.71916	-1.86498	-1.83151	-1.78938	-1.8801	-1.83947	NSP3
SDIDITFLKK	-1.47591	-1.1423	-1.55929	-1.80553	-1.8049	-1.73993	-1.73051	-1.90918	-1.81971	-1.87386	-0.0788989	0.260744	0.772885	-1.86447	-1.88317	-1.84624	-1.88667	-1.77187	-1.53572	-1.53572	-1.31107	-1.55102	-1.43608	-1.30064	-1.65686	-1.84111	-1.54194	-1.4482	-1.40801	-0.317001	-1.70975	-0.317001	-1.90624	-1.8705	-1.89284	-1.84273	-1.943	-1.81196	-1.83066	-1.87556	-1.92494	-1.81196	-1.79567	-1.75102	-1.91841	-1.68214	-1.77262	-1.90868	-1.95925	-1.9683	-1.8973	-1.60562	-1.9291	-1.92225	-1.91232	-1.8894	-1.76902	-1.80934	-1.74357	-1.71229	-1.58434	-1.61758	-1.60584	-1.80876	-1.576	-1.7266	-1.93873	-1.10893	-1.95095	-1.83524	-1.79969	-1.94173	-1.92564	-1.90301	-1.91495	-1.89206	-1.91623	-1.92584	-1.93284	-1.82769	-1.86726	-1.76841	-1.89868	-1.95763	-1.85106	-1.89372	-1.96419	-1.96419	-1.8336	-1.85564	-1.91556	-1.88755	-1.88512	-1.93451	-1.94448	-1.91244	-1.94448	-1.84655	-1.89028	-1.86887	-1.86679	-1.75211	-1.90634	-1.87965	-1.85142	-1.88908	-1.88208	NSP3
ITFLKKDAPY	-0.656907	-0.462473	-0.778001	-1.73385	-1.66894	-1.613	-1.59576	-1.92058	-1.78861	-1.81265	-0.863479	-1.01039	-0.611192	-1.60169	-1.6961	-1.46647	-1.4485	-1.09801	0.230135	0.230135	-0.767254	0.522734	0.0513035	-1.03587	-0.349332	-0.966875	-1.42738	-1.19024	-1.08046	-0.369053	-1.56432	-0.369053	-1.75973	-1.68253	-1.59949	-1.85101	-1.76841	0.582395	0.406072	1.22871	-1.42901	0.582395	-1.37392	-1.27543	-1.88606	-1.69962	-1.83441	-0.81032	-1.80011	-1.8843	-1.19695	-1.7977	-1.88718	-1.8822	-1.87533	-1.84575	-1.85472	-1.88349	-1.78448	-1.75888	-1.70891	-1.74156	-1.70636	-1.862	-1.70112	-1.88907	-1.43003	-1.29468	-1.87787	-1.83992	-1.7401	-1.81722	-1.86362	-1.77562	-1.83183	-1.69007	-1.81487	-1.8359	-1.83445	-0.603283	-0.935087	-0.662688	-1.91037	-1.7873	-1.00883	-0.220547	-1.62505	-1.62505	-1.80166	-1.82867	-1.6699	-1.36823	-1.35757	-1.87737	-1.85825	-1.8527	-1.85825	-0.792957	-0.741982	-0.483778	-1.62348	-0.191334	-1.7176	-0.291999	-0.653241	-0.582931	-1.73483	NSP3
FLKKDAPY	-1.56238	-1.38916	-1.60185	-1.64717	-1.49901	-1.66436	-1.66368	-1.92906	-1.6286	-1.83274	-1.66485	-1.77687	-1.83568	-1.87746	-1.9001	-1.83412	-1.7327	-1.46362	-1.0934	-1.0934	-1.68593	-0.888844	-1.23501	-1.74322	-1.41279	-1.83044	-1.79829	-1.74353	-1.59489	-1.77206	-1.91595	-1.77206	-1.78642	-1.69572	-1.10658	-1.88355	-1.82108	0.571995	0.304466	-1.54891	-1.39674	0.571995	-1.44874	-1.37084	-1.93697	-1.78101	-1.91605	-1.11002	-1.81921	-1.90135	-1.36489	-1.86707	-1.90998	-1.84985	-1.85906	-1.89213	-1.88712	-1.92553	-1.83209	-1.76936	-1.83618	-1.87066	-1.85692	-1.92214	-1.8535	-1.92437	-1.35389	-1.60658	-1.89326	-1.92108	-1.79548	-1.884	-1.92451	-1.87261	-1.89233	-1.85358	-1.87447	-1.86019	-1.90227	-1.85124	-1.90806	-1.8437	-1.93037	-1.83743	-1.21136	-0.708225	-1.77884	-1.77884	-1.8076	-1.88079	-1.76982	-1.62315	-1.45462	-1.86553	-1.91516	-1.8899	-1.91516	-0.875462	-1.19539	-0.820695	-1.88717	-1.32919	-1.91332	-1.04862	-1.4631	-1.36864	-1.81507	NSP3
ITFLKKDAPYI	-1.5721	-1.43017	-1.63439	-1.05991	-0.840961	-1.04673	-0.723398	-1.80005	-1.17807	-1.48515	-1.5918	-1.66451	-1.59735	-1.4989	-1.59158	-1.39373	-1.83858	-1.80069	-1.40246	-1.40246	-0.616455	-0.95064	-1.10323	-1.46853	-1.14856	-1.21333	-1.71293	-1.67232	-1.71442	-1.62998	-0.963924	-1.62998	-1.8101	-1.7433	-1.50924	-1.50512	-1.78174	-1.18105	-1.09559	0.175913	-1.81354	-1.18105	-1.75309	-1.70755	-1.90919	-1.7791	-1.8631	-1.73697	-1.83916	-1.89942	-1.81209	-1.72236	-1.8304	-1.87087	-1.87108	-1.84748	-1.84621	-1.88016	-1.79949	-1.72014	-1.85041	-1.87854	-1.88321	-1.87682	-1.8669	-1.91509	-1.83796	-1.63245	-1.84729	-1.72918	-1.82478	-1.50976	-1.6019	-1.54378	-1.51261	-1.13882	-1.85152	-1.88018	-1.90188	-0.534453	-0.28598	-0.403632	-1.90027	-1.68947	-1.57261	-1.36184	-1.53326	-1.53326	-1.80005	-1.73878	-1.59192	-1.60243	-1.71258	-1.70429	-1.81136	-1.81713	-1.81136	-1.55807	-1.3128	-1.46988	-0.980986	-0.899234	-1.26485	-1.16157	-1.05046	-1.291	-1.35821	NSP3
FLKKDAPYI	-1.72303	-1.61804	-1.71566	1.36131	1.72308	1.0576	1.0365	-1.18587	1.56479	0.163018	-1.70473	-1.7375	-1.85298	-1.36664	-1.40712	-1.19246	-1.58819	-1.58672	-1.54584	-1.54584	-1.01591	-1.37669	-1.04769	-1.6374	-1.09533	-1.20393	-1.78649	-1.74041	-1.58317	-1.82625	-0.914557	-1.82625	-1.61985	-1.42936	-0.513513	-0.816014	-1.65873	-0.587677	-0.618197	-1.33772	-1.70031	-0.587677	-1.81925	-1.68777	-1.86894	-1.65252	-1.84485	-1.65323	-1.55445	-1.71224	-1.7331	-1.63372	-1.65582	-1.56284	-1.66337	-1.7173	-1.70107	-1.83404	-1.66569	-1.47321	-1.80988	-1.87391	-1.85939	-1.80454	-1.85257	-1.86456	-1.45705	-1.52369	-1.50951	-1.64908	-1.70205	-1.43485	-1.48674	-1.47641	-1.26882	-1.21361	-1.60088	-1.76425	-1.75496	-1.66917	-1.57662	-1.59626	-1.80395	-1.2557	-0.306811	-0.704753	-0.968637	-0.968637	-1.40787	-1.23076	-0.70465	-0.855674	-1.04869	-0.918631	-1.58195	-1.54495	-1.58195	-0.500352	-0.187667	-0.826399	-0.907076	-0.674896	-1.12322	-0.687229	-0.59201	-0.655404	-0.179908	NSP3
FLKKDAPYIV	-1.74871	-1.71017	-1.7472	0.811522	1.48678	0.641494	0.312435	-1.52804	0.987078	-0.615975	-1.77671	-1.79293	-1.89337	-1.74237	-1.77509	-1.74083	-1.84621	-1.78911	-1.6624	-1.6624	-1.38052	-1.59882	-1.37106	-1.72377	-1.62223	-1.73664	-1.80929	-1.75765	-1.7182	-1.83175	-0.936929	-1.83175	-1.73873	-1.65236	-0.696398	-1.31127	-1.72456	-1.05937	-1.25062	-1.82834	-1.73536	-1.05937	-1.83836	-1.69847	-1.90072	-1.67516	-1.79658	-1.84312	-1.82165	-1.88645	-1.87512	-1.80299	-1.79041	-1.57856	-1.47097	-1.79988	-1.74301	-1.83376	-1.69806	-1.61272	-1.85964	-1.89547	-1.88961	-1.86824	-1.87918	-1.85284	-1.71618	-1.61045	-1.73374	-1.69598	-1.72036	-1.73622	-1.78179	-1.7061	-1.67412	-1.58085	-1.65042	-1.79481	-1.79379	-1.82407	-1.85815	-1.80776	-1.7046	-1.69208	-1.22447	-1.54427	-1.70341	-1.70341	-1.66663	-1.6871	-1.16007	-1.34928	-1.43942	-1.42722	-1.83525	-1.79192	-1.83525	-1.22322	-1.13022	-1.45861	-1.51939	-1.43157	-1.66449	-1.43688	-1.38519	-1.26758	-1.3208	NSP3
YIVGDVVQEGV	-1.56702	-1.58703	-1.60394	0.606776	0.689562	0.649481	1.07582	-1.41729	0.327016	-1.08915	-1.87605	-1.86763	-1.87944	-1.87669	-1.89758	-1.85064	-1.72406	-1.60562	-1.76528	-1.76528	-1.81752	-1.76184	-1.61891	-1.83553	-1.77938	-1.85742	-1.86475	-1.82274	-1.58059	-1.74622	-0.128709	-1.74622	-1.84625	-1.78856	-1.82839	-1.71245	-1.909	-1.67429	-1.79046	-1.82443	-1.90173	-1.67429	-1.91794	-1.88869	-1.95432	-1.84255	-1.90992	-1.83801	-1.82473	-1.8777	-1.85982	-1.8535	-1.86035	-1.80574	-1.86091	-1.88657	-1.89385	-1.92761	-1.87761	-1.86677	-1.90789	-1.92625	-1.91377	-1.90671	-1.91723	-1.93624	-1.83941	-1.79143	-1.91547	-1.87508	-1.90148	-1.83724	-1.72026	-1.84941	-1.80756	-1.82629	-1.74839	-1.87758	-1.86149	-1.8331	-1.82145	-1.75133	-1.90489	-1.85761	-1.54649	-1.64387	-1.73982	-1.73982	-1.78182	-1.37806	-1.83151	-1.84541	-1.8546	-1.81069	-1.75477	-1.55242	-1.75477	-1.56152	-1.59724	-1.80148	-1.62838	-1.64899	-1.71155	-1.76933	-1.75199	-1.63368	-1.45913	NSP3
IVGDVVQEGV	-1.54021	-1.54742	-1.57813	-0.217984	0.44855	0.358328	0.175965	-1.51926	-0.167678	-1.35118	-1.81646	-1.76554	-1.79851	-1.84125	-1.85942	-1.82494	-1.85257	-1.8172	-1.78381	-1.78381	-1.60792	-1.57441	-1.36159	-1.75253	-1.71093	-1.76903	-1.84608	-1.82223	-1.7031	-1.7441	-0.210645	-1.7441	-1.84474	-1.78865	-1.82984	-1.6056	-1.91037	-1.70843	-1.82213	-1.74134	-1.92242	-1.70843	-1.91852	-1.89961	-1.95802	-1.8665	-1.9191	-1.88729	-1.86834	-1.91008	-1.87325	-1.81353	-1.87385	-1.87172	-1.88955	-1.9015	-1.89981	-1.91824	-1.84108	-1.85354	-1.85914	-1.89554	-1.87923	-1.8688	-1.88487	-1.91272	-1.85511	-1.7387	-1.91641	-1.85733	-1.89495	-1.77955	-1.64831	-1.80762	-1.73464	-1.73628	-1.81386	-1.89473	-1.89237	-1.70004	-1.67212	-1.56196	-1.9313	-1.80584	-1.38818	-1.69278	-1.78534	-1.78534	-1.76166	-1.25476	-1.62865	-1.70491	-1.8127	-1.75079	-1.75926	-1.4958	-1.75926	-1.54842	-1.46384	-1.77145	-1.29437	-1.33402	-1.48576	-1.57797	-1.41693	-1.53412	-1.43973	NSP3
YIVGDVVQEGVL	-1.77076	-1.74107	-1.7911	-0.418825	0.0693566	-0.0590709	-0.0122972	-1.72503	-0.721161	-1.16707	-1.87964	-1.89495	-1.9074	-1.84243	-1.88607	-1.81445	-1.62204	-1.56838	-1.80724	-1.80724	-1.86579	-1.73086	-1.62396	-1.86951	-1.73614	-1.8189	-1.90252	-1.87196	-1.58202	-1.82704	-1.14991	-1.82704	-1.66763	-1.55348	-1.65883	-1.82021	-1.83259	-1.27327	-1.47593	-1.67707	-1.77555	-1.27327	-1.8721	-1.77531	-1.94367	-1.82424	-1.91285	-1.64947	-1.59324	-1.69169	-1.74952	-1.57134	-1.81855	-1.6186	-1.84888	-1.75933	-1.69675	-1.89533	-1.81713	-1.57021	-1.88491	-1.9012	-1.87878	-1.87878	-1.89193	-1.93333	-1.69505	-1.68019	-1.81963	-1.82904	-1.87633	-1.87817	-1.81857	-1.86276	-1.85802	-1.83537	-1.85707	-1.88555	-1.89792	-1.84724	-1.81571	-1.78308	-1.92578	-1.73976	-1.46943	-1.24403	-1.21168	-1.21168	-1.77769	-1.68001	-1.84456	-1.81376	-1.7597	-1.81958	-1.69649	-1.70418	-1.69649	-1.35365	-1.48164	-1.56903	-1.70094	-1.63965	-1.71978	-1.5779	-1.71236	-1.46408	-1.27749	NSP3
VVQEGVLTA	-1.68976	-1.56368	-1.72005	-0.525524	-0.50537	-0.341098	0.104356	-1.69088	-0.360306	-1.44836	-1.64059	-1.62884	-1.54196	-1.76663	-1.81857	-1.7574	-1.80189	-1.73718	-1.60112	-1.60112	-0.910995	-1.3104	-1.39805	-1.73211	-1.49903	-1.3681	-1.84563	-1.80605	-1.56648	-1.74279	-1.09389	-1.74279	-1.53979	-1.32771	-1.6096	-1.46223	-1.57936	-1.32972	-0.989204	-1.43853	-1.68288	-1.32972	-1.78297	-1.66202	-1.94435	-1.81479	-1.83605	-1.48936	-1.57644	-1.69999	-1.6071	-1.76229	-1.8445	-1.62784	-1.37229	-1.80059	-1.74759	-1.74584	-1.54022	-1.66398	-1.84574	-1.8686	-1.87497	-1.84328	-1.84737	-1.69665	-1.73612	-1.56205	-1.82405	-1.72902	-1.49911	-1.65682	-1.63591	-1.68358	-1.64417	-1.58604	-1.13796	-1.44751	-1.40012	-1.75388	-1.66422	-1.60347	-1.68134	-1.57134	-1.30084	-0.819275	-1.137	-1.137	-1.74919	-1.54415	-1.50638	-1.50983	-1.54444	-1.61802	-1.53226	-1.5935	-1.53226	-1.10813	-0.634574	-1.16034	-0.990459	-0.988786	-1.30373	-0.617788	-0.962613	-0.941322	-1.14785	NSP3
VVQEGVLTAV	-1.72098	-1.62067	-1.72974	0.023595	0.361291	0.738024	0.906508	-1.52271	0.132332	-0.981785	-1.68061	-1.69637	-1.69719	-1.71476	-1.77556	-1.68939	-1.68465	-1.60203	-1.70035	-1.70035	-1.27672	-1.34093	-1.16843	-1.6346	-1.45336	-1.35209	-1.80911	-1.72832	-1.47788	-1.75505	-0.164186	-1.75505	-1.4819	-1.30545	-1.63249	-1.17097	-1.73061	-1.15342	-1.10475	-1.41164	-1.7738	-1.15342	-1.80829	-1.73745	-1.93146	-1.72481	-1.84592	-1.81513	-1.79794	-1.83076	-1.80907	-1.58725	-1.69491	-1.57147	-1.63372	-1.58	-1.58238	-1.75008	-1.52753	-1.46793	-1.7844	-1.83191	-1.80922	-1.78333	-1.81048	-1.79359	-1.74567	-1.29305	-1.61661	-1.54162	-1.54615	-1.67861	-1.61993	-1.66646	-1.60583	-1.44359	-1.60245	-1.70473	-1.74358	-1.70648	-1.63465	-1.60943	-1.82907	-1.58437	-1.2654	-1.33867	-1.48677	-1.48677	-1.68012	-1.3937	-1.62317	-1.64048	-1.70224	-1.66549	-1.63372	-1.49488	-1.63372	-1.29469	-1.1337	-1.35627	-0.882556	-1.04953	-1.1339	-1.20662	-1.15187	-1.28086	-1.09	NSP3
VQEGVLTAV	-1.73444	-1.6156	-1.77213	-0.235074	0.161101	0.70832	1.09626	-1.52968	-0.10666	-1.21453	-1.83913	-1.84247	-1.84448	-1.69465	-1.73987	-1.6062	-1.81307	-1.79299	-1.76393	-1.76393	-1.54331	-1.31691	-1.1083	-1.75211	-1.3614	-1.49061	-1.86827	-1.86015	-1.72557	-1.876	-1.35658	-1.876	-1.6841	-1.52393	-1.70106	-0.76121	-1.52496	-0.926482	-0.187887	-1.79474	-1.55276	-0.926482	-1.56341	-1.47146	-1.89386	-1.60773	-1.77412	-1.76106	-1.68368	-1.80557	-1.78152	-1.1431	-1.33972	-0.74029	-1.12359	-1.02305	-1.11952	-1.45232	-1.14513	-0.986507	-1.76375	-1.78743	-1.74453	-1.7198	-1.74721	-1.65211	-1.78738	-0.872887	-1.15944	-1.17615	-1.11143	-1.72621	-1.73844	-1.53594	-1.73532	-1.21601	-1.66833	-1.74682	-1.77787	-1.87415	-1.83226	-1.82844	-1.63263	-1.60119	-1.26984	-1.27173	-1.34159	-1.34159	-1.53049	-1.02068	-1.48012	-1.54032	-1.52686	-1.47907	-1.25216	-1.00671	-1.25216	-1.11942	-1.05423	-1.18706	-1.20774	-1.36684	-1.33786	-1.27836	-1.36756	-1.24775	-0.857916	NSP3
QEGVLTAV	-1.89556	-1.82321	-1.90854	-1.74514	-1.63529	-1.45697	-1.40206	-1.95242	-1.75376	-1.90135	-1.93728	-1.93591	-1.93644	-1.90811	-1.92454	-1.90427	-1.91831	-1.90084	-1.91937	-1.91937	-1.87179	-1.81426	-1.75606	-1.92067	-1.8744	-1.942	-1.93768	-1.94337	-1.85843	-1.93954	-1.81823	-1.93954	-1.85367	-1.79042	-1.73808	-1.67993	-1.80727	-1.78606	-1.64802	-1.95565	-1.86917	-1.78606	-1.11932	-0.996027	-1.96482	-1.85359	-1.91389	-1.90824	-1.90292	-1.92879	-1.89462	-0.955184	-1.82486	-1.70842	-1.7187	-1.10158	-0.0446887	-0.870715	-0.0594119	0.107282	-1.28542	-1.38171	-1.35927	-1.39924	-1.31034	-0.736498	-1.96458	-1.27558	-1.84224	-0.784593	-1.09565	-1.86865	-1.86576	-1.70796	-1.83606	-1.6762	-1.88978	-1.91123	-1.92294	-1.93474	-1.94254	-1.92151	-1.84768	-1.95281	-1.89956	-1.92978	-1.94189	-1.94189	-1.81031	-1.84824	-1.91398	-1.91274	-1.90812	-1.87852	-1.90413	-1.83545	-1.90413	-1.86458	-1.89763	-1.82755	-1.88088	-1.90775	-1.90583	-1.91207	-1.91912	-1.90878	-1.88844	NSP3
VQEGVLTAVV	-1.76476	-1.64304	-1.79817	-0.757057	-0.313192	0.00625524	0.190036	-1.76018	-0.812222	-1.48956	-1.84029	-1.84616	-1.87138	-1.72206	-1.77524	-1.74528	-1.88683	-1.86716	-1.81963	-1.81963	-1.61061	-1.38428	-1.16889	-1.81323	-1.56472	-1.69645	-1.89442	-1.88225	-1.80006	-1.88638	-1.5	-1.88638	-1.7873	-1.70935	-1.65856	-0.957608	-1.72993	-0.957398	-0.73039	-1.8274	-1.73877	-0.957398	-1.60141	-1.4682	-1.90553	-1.65528	-1.80435	-1.86201	-1.85437	-1.90225	-1.8645	-1.09742	-1.54693	-1.44695	-1.52278	-1.04219	-0.598101	-1.10828	-0.489722	-0.354139	-1.24451	-1.3542	-1.36354	-1.32473	-1.2987	-0.91185	-1.88724	-0.996972	-1.49578	-0.686338	-1.13053	-1.79321	-1.77956	-1.58907	-1.78852	-1.25273	-1.79434	-1.84479	-1.87593	-1.83478	-1.84266	-1.74313	-1.8067	-1.8072	-1.62219	-1.73014	-1.77996	-1.77996	-1.70513	-1.47649	-1.76702	-1.75212	-1.75342	-1.72008	-1.71113	-1.52997	-1.71113	-1.57578	-1.63101	-1.61412	-1.57533	-1.63842	-1.62058	-1.69209	-1.68926	-1.65476	-1.49304	NSP3
QEGVLTAVV	-1.82421	-1.70807	-1.83866	-1.73027	-1.52404	-1.41009	-1.48476	-1.95233	-1.73433	-1.8762	-1.90124	-1.88989	-1.8896	-1.79966	-1.83245	-1.80534	-1.87809	-1.86684	-1.80494	-1.80494	-1.77576	-1.66423	-1.43214	-1.89803	-1.68507	-1.83401	-1.90941	-1.91372	-1.79978	-1.86495	-1.5683	-1.86495	-1.7582	-1.66634	-1.65411	-1.41418	-1.70778	-1.60912	-1.29944	-1.90723	-1.80651	-1.60912	-0.802496	-0.607412	-1.93136	-1.79814	-1.85576	-1.79799	-1.79236	-1.86264	-1.7967	-0.475735	-1.59884	-1.49853	-1.54529	0.191708	0.545064	-0.323273	0.66318	0.688119	-0.243341	-0.401297	-0.563633	-0.484963	-0.265016	0.464276	-1.95912	-0.719043	-1.67781	0.030985	-0.538033	-1.80561	-1.7788	-1.57694	-1.7478	-1.47541	-1.80185	-1.86386	-1.8535	-1.88896	-1.89782	-1.82656	-1.71712	-1.93179	-1.86747	-1.90425	-1.92221	-1.92221	-1.80302	-1.86098	-1.85529	-1.84913	-1.85069	-1.81926	-1.90762	-1.87653	-1.90762	-1.82267	-1.8472	-1.79436	-1.85471	-1.87143	-1.88652	-1.84457	-1.86901	-1.82688	-1.90141	NSP3
QEGVLTAVVI	-1.83083	-1.72142	-1.84552	-1.64774	-1.50165	-1.42913	-1.42209	-1.93648	-1.71578	-1.84765	-1.87595	-1.8797	-1.86412	-1.72163	-1.78537	-1.75452	-1.87982	-1.88245	-1.83193	-1.83193	-1.70639	-1.7025	-1.5119	-1.87792	-1.61839	-1.77769	-1.91936	-1.91044	-1.80936	-1.86986	-1.5553	-1.86986	-1.77827	-1.69125	-1.69968	-1.42132	-1.75963	-1.52724	-1.20846	-1.65074	-1.7955	-1.52724	-1.11882	-0.986432	-1.91937	-1.78474	-1.8718	-1.80781	-1.79114	-1.84383	-1.82285	-0.918569	-1.56077	-1.59797	-1.7291	0.322722	0.280337	-0.71533	0.0962049	0.332827	0.11136	-0.0310124	-0.542235	-0.262404	0.0417898	-0.260706	-1.91618	-0.810634	-1.63216	-0.0310366	-0.73484	-1.61337	-1.64713	-1.43589	-1.53592	-1.21157	-1.82868	-1.86901	-1.87812	-1.69526	-1.67561	-1.51486	-1.8325	-1.90168	-1.81202	-1.80314	-1.79933	-1.79933	-1.82123	-1.80554	-1.87541	-1.85545	-1.88298	-1.83232	-1.82709	-1.82898	-1.82709	-1.77007	-1.77309	-1.78108	-1.69374	-1.78197	-1.71578	-1.71962	-1.74525	-1.69178	-1.76177	NSP3
GVLTAVVIPT	-1.8743	-1.81935	-1.89467	-0.151676	0.0672625	-0.775274	-0.20821	-1.78301	-0.376883	-1.49087	-1.66574	-1.63407	-1.65782	-1.90744	-1.93293	-1.91789	-1.93685	-1.89069	-1.79826	-1.79826	-1.42324	-1.66307	-1.64593	-1.62415	-1.78804	-1.78049	-1.82736	-1.79444	-1.7076	-1.70052	-1.24406	-1.70052	-1.8174	-1.77129	-1.81523	-1.75278	-1.91957	-1.58442	-1.72084	-1.8765	-1.92408	-1.58442	-1.89097	-1.84711	-1.95708	-1.81596	-1.87559	-1.89918	-1.92278	-1.94043	-1.91012	-1.90285	-1.9391	-1.89278	-1.88805	-1.86264	-1.82486	-1.8565	-1.78276	-1.80711	-1.84392	-1.87407	-1.88777	-1.874	-1.86419	-1.81587	-1.92325	-1.71385	-1.883	-1.8931	-1.80185	-1.94179	-1.93939	-1.92084	-1.92814	-1.87507	-1.80276	-1.86297	-1.84748	-1.78425	-1.84443	-1.69469	-1.89798	-1.95411	-1.86016	-1.87124	-1.92182	-1.92182	-1.902	-1.92238	-1.95848	-1.93935	-1.94168	-1.94236	-1.92277	-1.92266	-1.92277	-1.84513	-1.88958	-1.88374	-1.84786	-1.79914	-1.89089	-1.89172	-1.90089	-1.89374	-1.85761	NSP3
VLTAVVIPT	-1.82063	-1.78532	-1.84407	0.643401	0.792473	-0.15684	0.303032	-1.57059	0.570959	-1.0216	-1.57765	-1.47702	-1.70073	-1.83375	-1.88312	-1.86118	-1.938	-1.88965	-1.64907	-1.64907	-1.48635	-1.54586	-1.49511	-1.60837	-1.63587	-1.56876	-1.75101	-1.71746	-1.70985	-1.64954	-1.02239	-1.64954	-1.77491	-1.69532	-1.68442	-1.63475	-1.78544	-1.31641	-1.20464	-1.85484	-1.80137	-1.31641	-1.77561	-1.68668	-1.94326	-1.79413	-1.86444	-1.73908	-1.80097	-1.86745	-1.81987	-1.82296	-1.88359	-1.69537	-1.67564	-1.80345	-1.76394	-1.80448	-1.66951	-1.71711	-1.83451	-1.86549	-1.87107	-1.85256	-1.8524	-1.78166	-1.84744	-1.58959	-1.78819	-1.84712	-1.70445	-1.88528	-1.88987	-1.83601	-1.86742	-1.76894	-1.56066	-1.7662	-1.68106	-1.81808	-1.85008	-1.67136	-1.78833	-1.80633	-1.76667	-1.59333	-1.74614	-1.74614	-1.83137	-1.83659	-1.88995	-1.85394	-1.80021	-1.85103	-1.81707	-1.81908	-1.81707	-1.62864	-1.55577	-1.62706	-1.73945	-1.65417	-1.81073	-1.60055	-1.72769	-1.62125	-1.61216	NSP3
GVLTAVVIPTK	-1.85554	-1.75252	-1.87883	-1.60421	-1.60652	-1.74949	-1.61083	-1.93849	-1.72541	-1.84664	-0.11057	-0.0773679	0.71001	-1.90965	-1.92813	-1.89354	-1.93095	-1.88604	-1.77116	-1.77116	-0.702018	-1.6626	-1.66047	-1.14993	-1.71065	-1.77648	-1.77716	-1.62819	-1.50119	-0.82226	-1.85953	-0.82226	-1.92291	-1.89689	-1.91576	-1.9127	-1.96654	-1.81722	-1.86498	-1.78744	-1.94994	-1.81722	-1.908	-1.88752	-1.95071	-1.77233	-1.85027	-1.93553	-1.9746	-1.98182	-1.942	-1.93046	-1.968	-1.96485	-1.9624	-1.94736	-1.93157	-1.94266	-1.916	-1.90439	-1.89721	-1.91993	-1.91712	-1.94171	-1.91436	-1.92456	-1.93578	-1.76385	-1.95758	-1.93895	-1.93065	-1.95673	-1.96196	-1.94817	-1.94569	-1.93081	-1.94934	-1.94571	-1.95415	-1.67879	-1.80055	-1.6779	-1.94911	-1.97142	-1.90351	-1.9166	-1.97097	-1.97097	-1.90551	-1.94577	-1.95337	-1.9162	-1.92642	-1.95756	-1.97323	-1.96358	-1.97323	-1.89845	-1.91328	-1.90517	-1.90432	-1.7692	-1.9348	-1.90001	-1.8746	-1.91227	-1.9158	NSP3
VLTAVVIPTK	-1.73111	-1.59674	-1.77384	-0.911041	-0.849504	-1.33095	-1.13624	-1.84559	-1.18213	-1.58854	0.936517	0.972243	1.01728	-1.82991	-1.8526	-1.82061	-1.87423	-1.79902	-1.58865	-1.58865	-0.183958	-1.41606	-1.33347	-0.829483	-1.57945	-1.58456	-1.5141	-1.22396	-1.10836	0.318433	-1.67286	0.318433	-1.86942	-1.83149	-1.84626	-1.85115	-1.93158	-1.61584	-1.73424	-1.59904	-1.89305	-1.61584	-1.84879	-1.79895	-1.92138	-1.6724	-1.76721	-1.87266	-1.94892	-1.96151	-1.89659	-1.8889	-1.93949	-1.92744	-1.91474	-1.91331	-1.90315	-1.90617	-1.85081	-1.85862	-1.84021	-1.87162	-1.85954	-1.90448	-1.86693	-1.86556	-1.87249	-1.61637	-1.93063	-1.90203	-1.86389	-1.91611	-1.92053	-1.90235	-1.9062	-1.86937	-1.87033	-1.89167	-1.89141	-1.46163	-1.64974	-1.43618	-1.9135	-1.92526	-1.77759	-1.80044	-1.93453	-1.93453	-1.82028	-1.89143	-1.89396	-1.80608	-1.82929	-1.9149	-1.94608	-1.92169	-1.94608	-1.75932	-1.77505	-1.7912	-1.80448	-1.52265	-1.86276	-1.7268	-1.69348	-1.74133	-1.81853	NSP3
LTAVVIPTK	-1.56452	-1.37796	-1.61759	-1.70958	-1.62922	-1.4656	-1.44436	-1.8881	-1.72647	-1.7747	0.508778	0.633241	1.28567	-1.77889	-1.79955	-1.70178	-1.71129	-1.58128	-1.4813	-1.4813	0.677863	-1.19547	-1.063	-0.344919	-1.46881	-1.4098	-1.0742	-0.62473	-0.422176	1.29226	-1.30132	1.29226	-1.81332	-1.73792	-1.82651	-1.85715	-1.86701	-1.56566	-1.63009	-1.11322	-1.82424	-1.56566	-1.79911	-1.71414	-1.90759	-1.62594	-1.68943	-1.70097	-1.88964	-1.92393	-1.78188	-1.86499	-1.94054	-1.89956	-1.87321	-1.88314	-1.87853	-1.8808	-1.79147	-1.81375	-1.84926	-1.8744	-1.86068	-1.89674	-1.86359	-1.87189	-1.79052	-1.51337	-1.92946	-1.86478	-1.80968	-1.80958	-1.84188	-1.84959	-1.80812	-1.81981	-1.6998	-1.79733	-1.78909	-1.2495	-1.40489	-1.11732	-1.88242	-1.84218	-1.56053	-1.48534	-1.81	-1.81	-1.75181	-1.81442	-1.76013	-1.5185	-1.62935	-1.84642	-1.86217	-1.85155	-1.86217	-1.42261	-1.34447	-1.58554	-1.57191	-1.00197	-1.69569	-1.28076	-1.25142	-1.317	-1.62861	NSP3
GVLTAVVIPTKK	-1.86229	-1.74531	-1.8828	-1.77066	-1.7554	-1.80995	-1.7468	-1.95125	-1.82547	-1.89171	-0.239194	-0.227105	0.346672	-1.93325	-1.94132	-1.9257	-1.95291	-1.91448	-1.79271	-1.79271	-1.24379	-1.71314	-1.70646	-1.31505	-1.78613	-1.86722	-1.78336	-1.67492	-1.63041	-1.00304	-1.88897	-1.00304	-1.94045	-1.92104	-1.92778	-1.94352	-1.97209	-1.85015	-1.8915	-1.88141	-1.96206	-1.85015	-1.92017	-1.90371	-1.95639	-1.79371	-1.88406	-1.95073	-1.98271	-1.98679	-1.95434	-1.94832	-1.97414	-1.9714	-1.96625	-1.96334	-1.9526	-1.95595	-1.93382	-1.93368	-1.89849	-1.92657	-1.92073	-1.94892	-1.92191	-1.93655	-1.95099	-1.79675	-1.97122	-1.94613	-1.94537	-1.96956	-1.96929	-1.96232	-1.96271	-1.95073	-1.96066	-1.95914	-1.96591	-1.79946	-1.89804	-1.76993	-1.96086	-1.97624	-1.9049	-1.92935	-1.97837	-1.97837	-1.92	-1.96088	-1.95543	-1.92477	-1.94059	-1.96806	-1.98008	-1.9733	-1.98008	-1.90134	-1.92093	-1.91259	-1.93721	-1.82084	-1.95622	-1.90467	-1.89376	-1.91066	-1.93778	NSP3
VLTAVVIPTKK	-1.84983	-1.76056	-1.87785	-1.61952	-1.6296	-1.73723	-1.65954	-1.93282	-1.74155	-1.79167	0.138525	0.247875	-0.0238613	-1.90968	-1.925	-1.90854	-1.94764	-1.90882	-1.75981	-1.75981	-1.27129	-1.68769	-1.67147	-1.28741	-1.75098	-1.80601	-1.73906	-1.58323	-1.61725	-0.866012	-1.87174	-0.866012	-1.93127	-1.91158	-1.91699	-1.9314	-1.96386	-1.81372	-1.86548	-1.83371	-1.94475	-1.81372	-1.90369	-1.88799	-1.95519	-1.79834	-1.87521	-1.93191	-1.97551	-1.98158	-1.94306	-1.94154	-1.96589	-1.96445	-1.95987	-1.9572	-1.95175	-1.95269	-1.91847	-1.92738	-1.91107	-1.93066	-1.92428	-1.95273	-1.92626	-1.93358	-1.92976	-1.78572	-1.96506	-1.94614	-1.93365	-1.94633	-1.95431	-1.9452	-1.94218	-1.92884	-1.94614	-1.94454	-1.95088	-1.75107	-1.85335	-1.71284	-1.95197	-1.9657	-1.88538	-1.87685	-1.96337	-1.96337	-1.89963	-1.94521	-1.94345	-1.90309	-1.92224	-1.95875	-1.97459	-1.96245	-1.97459	-1.86689	-1.8748	-1.88864	-1.91689	-1.76184	-1.94041	-1.84161	-1.83852	-1.85132	-1.90891	NSP3
LTAVVIPTKK	-1.61998	-1.46623	-1.67387	-1.81076	-1.73867	-1.66687	-1.70172	-1.93797	-1.82374	-1.8758	0.1537	0.193603	0.817928	-1.89149	-1.89985	-1.86544	-1.83678	-1.72556	-1.68187	-1.68187	-0.295396	-1.44981	-1.32254	-0.869113	-1.71293	-1.74167	-1.46811	-1.15597	-0.87774	0.909178	-1.60333	0.909178	-1.88673	-1.84895	-1.88368	-1.91735	-1.94394	-1.70596	-1.8056	-1.5646	-1.90388	-1.70596	-1.89255	-1.85224	-1.93402	-1.72782	-1.78334	-1.85748	-1.95333	-1.96495	-1.88482	-1.92261	-1.96209	-1.94849	-1.93326	-1.93896	-1.93584	-1.93487	-1.88131	-1.8945	-1.88351	-1.90706	-1.8981	-1.93369	-1.90294	-1.92059	-1.86071	-1.68235	-1.96363	-1.9119	-1.89656	-1.89048	-1.90507	-1.90711	-1.8942	-1.89065	-1.85511	-1.88638	-1.89435	-1.42474	-1.64656	-1.35915	-1.94287	-1.94409	-1.72088	-1.75169	-1.92193	-1.92193	-1.85099	-1.90235	-1.88138	-1.77958	-1.83804	-1.92438	-1.94473	-1.93211	-1.94473	-1.68551	-1.72959	-1.81338	-1.79931	-1.4391	-1.85172	-1.68623	-1.64687	-1.66568	-1.82614	NSP3
IPTKKAGGTTEM	-1.85851	-1.79772	-1.86758	-1.8884	-1.81457	-1.76584	-1.81625	-1.96796	-1.89845	-1.92851	-1.89927	-1.91987	-1.91497	-1.92113	-1.93636	-1.90408	-1.87223	-1.82973	-1.83353	-1.83353	-1.80604	-1.72991	-1.71301	-1.92152	-1.83745	-1.94094	-1.93928	-1.9233	-1.7426	-1.87792	-1.79558	-1.87792	0.0219748	0.49112	-1.20932	-1.92326	-1.70573	-1.68416	-0.480018	-1.77691	-1.53093	-1.68416	-1.80035	-1.67031	-1.94969	-1.79821	-1.90669	-0.11237	-0.678063	-0.789536	-0.528912	-1.89347	-1.80985	-1.55158	-1.82453	-1.86491	-1.8882	-1.93779	-1.88915	-1.8169	-1.90062	-1.91944	-1.89439	-1.91134	-1.90666	-1.94611	-1.8688	-1.68119	-1.86592	-1.909	-1.90103	-1.6583	-1.53765	-1.83124	-1.6874	-1.88372	-1.68241	-1.60792	-1.61372	-1.86824	-1.87736	-1.82711	-1.91198	-1.78825	-1.70659	-1.41866	-1.54363	-1.54363	-1.66506	-1.76538	-1.78014	-1.75567	-1.68819	-1.83455	-1.79727	-1.73163	-1.79727	-1.59741	-1.62806	-1.37148	-1.82101	-1.69841	-1.83411	-1.4416	-1.69425	-1.5993	-1.7665	NSP3
TKKAGGTTEM	-1.91647	-1.8425	-1.92388	-1.92916	-1.81954	-1.72238	-1.85691	-1.98369	-1.93022	-1.94992	-1.906	-1.93178	-1.926	-1.921	-1.93957	-1.91041	-1.88562	-1.80504	-1.87109	-1.87109	-1.6327	-1.64703	-1.61114	-1.91794	-1.86452	-1.95144	-1.94173	-1.9283	-1.70873	-1.898	-1.83934	-1.898	-1.62344	-1.4442	-1.44564	-1.90439	-1.5001	-1.27148	0.239623	-1.85741	-1.12997	-1.27148	-1.82588	-1.74109	-1.92105	-1.70581	-1.86681	-1.74322	-1.84438	-1.89421	-1.79814	-1.83947	-1.74181	-1.2269	-1.69523	-1.76875	-1.79502	-1.8958	-1.79023	-1.62155	-1.83296	-1.86654	-1.86725	-1.88169	-1.83606	-1.89803	-1.88116	-1.50815	-1.74804	-1.82647	-1.77546	-1.93946	-1.94934	-1.89893	-1.94252	-1.85396	-1.9423	-1.89256	-1.92823	-1.92292	-1.92243	-1.87083	-1.82968	-1.88843	-1.63054	-1.51393	-1.69798	-1.69798	-1.82144	-1.86068	-1.56001	-1.57292	-1.56778	-1.76234	-1.87994	-1.84301	-1.87994	-1.44464	-1.52059	-1.28617	-1.82892	-1.71807	-1.85813	-1.64369	-1.78357	-1.57403	-1.83546	NSP3
KKAGGTTEM	-1.89747	-1.82777	-1.89912	-1.81137	-1.58485	-1.39269	-1.54641	-1.96944	-1.80207	-1.88545	-1.81356	-1.86666	-1.86807	-1.87179	-1.90084	-1.78178	-1.85236	-1.78744	-1.7703	-1.7703	-1.49041	-1.30081	-1.33364	-1.86264	-1.55848	-1.7927	-1.94507	-1.92982	-1.71978	-1.8895	-1.84014	-1.8895	-1.36865	-1.06945	-1.70175	-1.76204	-1.49614	-1.0804	1.56098	-1.61498	-0.895169	-1.0804	-1.79656	-1.75193	-1.85515	-1.48257	-1.74872	-1.51695	-1.7159	-1.82601	-1.63518	-1.70052	-1.55254	-0.765905	-1.56558	-1.48301	-1.5867	-1.80207	-1.66689	-1.449	-1.81074	-1.82477	-1.82015	-1.8374	-1.76934	-1.86409	-1.78601	-0.97671	-1.16583	-1.68991	-1.5779	-1.93155	-1.92498	-1.90986	-1.93639	-1.79814	-1.92428	-1.84218	-1.89274	-1.85477	-1.8215	-1.73848	-1.78224	-1.70817	-1.28228	-0.726626	-1.02878	-1.02878	-1.66833	-1.65613	-1.03135	-1.08057	-1.05793	-1.51674	-1.66379	-1.60723	-1.66379	-0.935416	-0.787319	-0.455384	-1.42764	-1.20785	-1.57418	-0.959409	-1.24265	-1.07849	-1.41489	NSP3
MLAKALRKV	-1.73328	-1.68047	-1.74134	1.1926	1.73898	1.36151	1.20943	-1.20795	1.4466	-0.0727277	-1.49431	-1.55355	-1.74243	-1.5658	-1.59826	-1.48766	-1.4432	-1.37597	-1.58319	-1.58319	-0.913673	-1.16283	-0.80086	-1.50146	-1.10807	-0.844391	-1.72106	-1.58743	-1.27594	-1.64959	0.104799	-1.64959	-1.4158	-1.19839	-0.749759	-0.676108	-1.4938	-0.942816	-0.963581	-1.32387	-1.67931	-0.942816	-1.77695	-1.61713	-1.86035	-1.56699	-1.75099	-1.76826	-1.74369	-1.8219	-1.80096	-1.64398	-1.71161	-1.54013	-1.52161	-1.74305	-1.70804	-1.77749	-1.58935	-1.49917	-1.69479	-1.79021	-1.78214	-1.72014	-1.77305	-1.74032	-1.64325	-1.44458	-1.64889	-1.56665	-1.63192	-1.5636	-1.60612	-1.48012	-1.45295	-1.26208	-1.40533	-1.59407	-1.63181	-1.54138	-1.54138	-1.48515	-1.73454	-1.39604	-0.762024	-1.14631	-1.41444	-1.41444	-1.49309	-1.46938	-0.596531	-1.0356	-1.33494	-1.27397	-1.70191	-1.66586	-1.70191	-0.810437	-0.318406	-0.990191	-0.590356	-0.690021	-1.02906	-0.803327	-0.688532	-0.76559	-0.783244	NSP3
KALRKVPTDNY	-1.70036	-1.45681	-1.75547	-1.89097	-1.87472	-1.87487	-1.84665	-1.9688	-1.90835	-1.93885	-1.40158	-1.63253	-1.51522	-1.88537	-1.90443	-1.81701	-1.87035	-1.82793	-1.47776	-1.47776	-1.13706	-0.228293	-0.909012	-1.54837	-1.10776	-1.40785	-1.90822	-1.86738	-1.82537	-1.8292	-1.95275	-1.8292	-1.86796	-1.81761	-1.82023	-1.89005	-1.9166	-0.90975	-0.706895	0.00287584	-1.78772	-0.90975	-1.78503	-1.75791	-1.73221	-1.40297	-1.74838	-1.65758	-1.94086	-1.96363	-1.74223	-1.8773	-1.93214	-1.94753	-1.94385	-1.91818	-1.8906	-1.93065	-1.89206	-1.82207	-1.83316	-1.85536	-1.83425	-1.91992	-1.83235	-1.93326	-1.79051	-1.56975	-1.91932	-1.89985	-1.89635	-1.91281	-1.92234	-1.91031	-1.9086	-1.81993	-1.95113	-1.91632	-1.9466	-0.416388	-0.984022	-0.368231	-1.9525	-1.92834	-1.55711	-1.25286	-1.88593	-1.88593	-1.89439	-1.89791	-1.75765	-1.65936	-1.69871	-1.93516	-1.94452	-1.93223	-1.94452	-1.59963	-1.50478	-1.59221	-1.78721	-0.984961	-1.8613	-1.12197	-1.20049	-1.45629	-1.87099	NSP3
ALRKVPTDNY	-1.46713	-1.29005	-1.54348	-1.80175	-1.63645	-1.70701	-1.79978	-1.94618	-1.78795	-1.88246	-0.357866	-1.01715	-1.30414	-1.88795	-1.89887	-1.84524	-1.75741	-1.58037	-0.916347	-0.916347	-0.816109	0.313435	-0.385771	-1.44172	-1.32529	-1.43951	-1.86159	-1.77644	-1.63493	-1.68326	-1.92223	-1.68326	-1.74431	-1.6583	-1.78867	-1.82554	-1.90602	0.494877	-0.384629	-1.17997	-1.66016	0.494877	-1.74076	-1.71622	-1.6838	-1.23042	-1.66167	-1.74659	-1.95525	-1.96878	-1.75711	-1.88948	-1.92312	-1.92756	-1.90858	-1.89121	-1.88868	-1.90416	-1.83564	-1.81154	-1.65257	-1.71711	-1.68255	-1.85029	-1.67517	-1.86559	-1.68101	-1.42279	-1.89776	-1.86968	-1.8069	-1.94911	-1.95141	-1.92064	-1.94253	-1.86153	-1.94059	-1.89499	-1.93432	-1.583	-1.77106	-1.60958	-1.91431	-1.91555	-1.47983	-1.52131	-1.9383	-1.9383	-1.87268	-1.90681	-1.63381	-1.50025	-1.52706	-1.91042	-1.967	-1.93869	-1.967	-1.53711	-1.61919	-1.50072	-1.88627	-1.3097	-1.91741	-1.61988	-1.63278	-1.66074	-1.91385	NSP3
LRKVPTDNY	-1.81607	-1.58204	-1.85302	-1.95643	-1.92154	-1.89736	-1.93184	-1.98471	-1.96189	-1.96651	-1.81042	-1.87202	-1.85074	-1.86982	-1.90151	-1.81619	-1.88348	-1.8162	-1.51849	-1.51849	-1.51063	-0.849895	-1.07999	-1.82623	-1.43606	-1.89272	-1.88399	-1.86426	-1.82535	-1.82747	-1.94004	-1.82747	-1.91297	-1.85747	-1.83905	-1.91579	-1.77799	-1.32363	0.143247	-1.73899	-1.12843	-1.32363	-1.69587	-1.63359	-1.47557	-0.974877	-1.47895	-1.76459	-1.94695	-1.96543	-1.83157	-1.89949	-1.79889	-1.79875	-1.74032	-1.90607	-1.90238	-1.90726	-1.87643	-1.83336	-1.85618	-1.85529	-1.85133	-1.93815	-1.82971	-1.92239	-1.87075	-1.39872	-1.90158	-1.88144	-1.84029	-1.94267	-1.95859	-1.91415	-1.95022	-1.88142	-1.933	-1.9168	-1.93415	-1.86107	-1.90953	-1.84107	-1.77196	-1.94711	-1.59102	-1.46434	-1.92064	-1.92064	-1.89184	-1.93972	-1.02754	-0.817584	-0.724756	-1.84048	-1.96377	-1.95416	-1.96377	-1.43018	-1.35629	-1.11824	-1.93171	-1.60139	-1.95108	-1.56503	-1.66837	-1.42177	-1.93409	NSP3
RKVPTDNY	-1.89932	-1.74205	-1.91891	-1.96246	-1.95271	-1.94119	-1.93796	-1.98818	-1.96707	-1.97552	-1.87543	-1.91215	-1.90088	-1.94903	-1.95882	-1.91201	-1.94941	-1.91994	-1.79885	-1.79885	-1.5794	-0.842328	-1.26315	-1.83225	-1.64776	-1.91461	-1.94186	-1.93115	-1.91324	-1.93257	-1.9763	-1.93257	-1.92813	-1.89715	-1.91971	-1.93376	-1.93748	-1.4777	0.10775	-1.84534	-1.71458	-1.4777	-1.81802	-1.83521	-1.88929	-1.70158	-1.8424	-1.89408	-1.96819	-1.97904	-1.91524	-1.90598	-1.90624	-1.92258	-1.91836	-1.91334	-1.89332	-1.91819	-1.89678	-1.86342	-1.89978	-1.89531	-1.87986	-1.95204	-1.87493	-1.95021	-1.94268	-1.46157	-1.90677	-1.88769	-1.85666	-1.9617	-1.96779	-1.94626	-1.96293	-1.90325	-1.97339	-1.9528	-1.97115	-1.86906	-1.92206	-1.86165	-1.93424	-1.96777	-1.85801	-1.7772	-1.96039	-1.96039	-1.92814	-1.95385	-1.80462	-1.74965	-1.71295	-1.94715	-1.97449	-1.96153	-1.97449	-1.81682	-1.82831	-1.65032	-1.95343	-1.75236	-1.96725	-1.79848	-1.83733	-1.83905	-1.96381	NSP3
RKVPTDNYI	-1.92945	-1.85139	-1.92552	-1.77687	-1.67185	-1.49364	-1.44829	-1.957	-1.8316	-1.8528	-1.88513	-1.89569	-1.91217	-1.73543	-1.80652	-1.6166	-1.91255	-1.90688	-1.87366	-1.87366	-1.44174	-1.43784	-1.33723	-1.82147	-1.3256	-1.69475	-1.93308	-1.91535	-1.846	-1.91255	-1.77078	-1.91255	-1.75926	-1.64064	-1.83616	-1.26069	-1.71669	-1.54966	0.399833	-1.60606	-1.67433	-1.54966	-1.87763	-1.84128	-1.7826	-1.38765	-1.61666	-1.84908	-1.83479	-1.89872	-1.891	-1.55914	-1.21129	-1.31551	-1.46969	-1.53001	-1.50602	-1.66857	-1.55414	-1.41706	-1.76796	-1.76696	-1.80274	-1.77859	-1.72168	-1.83629	-1.9159	-1.01291	-1.18244	-1.12428	-1.43382	-1.79399	-1.79417	-1.69887	-1.80426	-1.25565	-1.87024	-1.86322	-1.88314	-1.74492	-1.68266	-1.55837	-1.75879	-1.80679	-1.59035	-1.52077	-1.57475	-1.57475	-1.75173	-1.74419	-1.2237	-1.32576	-1.52261	-1.5589	-1.77639	-1.76494	-1.77639	-1.48773	-1.37391	-1.32576	-1.46722	-1.48961	-1.61893	-1.51722	-1.5374	-1.44491	-1.52904	NSP3
RKVPTDNYITTY	0.598048	0.157453	0.288277	-1.83232	-1.82878	-1.78761	-1.7179	-1.91781	-1.85678	-1.90961	-1.4561	-1.46639	-1.24521	-1.8543	-1.88572	-1.80656	-1.78129	-1.60702	-1.09511	-1.09511	-1.61774	-0.10504	-0.789987	-1.64141	-1.09342	-1.44785	-1.88773	-1.83529	-1.71879	-1.76477	-1.91547	-1.76477	-1.79114	-1.70583	-1.85823	-1.83562	-1.87101	-0.783174	1.39599	-0.108179	-1.4441	-0.783174	-1.57809	-1.55099	-1.66849	-1.19225	-1.67704	-1.3241	-1.86232	-1.91074	-1.38045	-1.79821	-1.81927	-1.84791	-1.83983	-1.84182	-1.81514	-1.86679	-1.81904	-1.74819	-1.76011	-1.75225	-1.67623	-1.88121	-1.70696	-1.89308	-1.80986	-0.986874	-1.81834	-1.78646	-1.70737	-1.87357	-1.86546	-1.89233	-1.88014	-1.79682	-1.87262	-1.86621	-1.88033	-1.25234	-1.39015	-0.931853	-1.90488	-1.8692	-1.37393	-1.2492	-1.86493	-1.86493	-1.76065	-1.43193	-1.63021	-1.36791	-1.37454	-1.87958	-1.85439	-1.62271	-1.85439	-1.3674	-1.41601	-1.26529	-1.56327	-0.644826	-1.66564	-1.1839	-1.09463	-1.4528	-1.74217	NSP3
KVPTDNYITTY	0.426154	-0.0455264	0.0691223	-1.7773	-1.77264	-1.68337	-1.63874	-1.8493	-1.79933	-1.83662	-1.22882	-1.27788	-1.01835	-1.7789	-1.80439	-1.57125	-1.64952	-1.42567	-0.827705	-0.827705	-1.49312	-0.0674205	-0.598241	-1.53184	-0.777559	-1.18295	-1.88067	-1.81559	-1.59251	-1.69761	-1.89133	-1.69761	-1.76432	-1.67003	-1.87393	-1.86908	-1.90688	-0.446851	-0.675971	-0.0024339	-1.71296	-0.446851	-1.60494	-1.5684	-1.91509	-1.78107	-1.90556	-0.800705	-1.78416	-1.85016	-1.02159	-1.84896	-1.90267	-1.91697	-1.93111	-1.89883	-1.91463	-1.93907	-1.88984	-1.87287	-1.82672	-1.84608	-1.76508	-1.90231	-1.82515	-1.93364	-1.62833	-1.48561	-1.91493	-1.89365	-1.85594	-1.81183	-1.81468	-1.87552	-1.82911	-1.83426	-1.84598	-1.85004	-1.84352	-1.08935	-1.14221	-0.742485	-1.95751	-1.70984	-1.24106	-1.04743	-1.83976	-1.83976	-1.75204	-1.42582	-1.67374	-1.44483	-1.43965	-1.88767	-1.8406	-1.64635	-1.8406	-1.33659	-1.32047	-1.09187	-1.54953	-0.570879	-1.65119	-1.05359	-0.976583	-1.37671	-1.66717	NSP3
VPTDNYITTY	1.44466	0.783729	1.2181	-1.80702	-1.82762	-1.78353	-1.69561	-1.87406	-1.82609	-1.89221	-1.44409	-1.42736	-1.05543	-1.84354	-1.87791	-1.81323	-1.56643	-1.40872	-0.453037	-0.453037	-1.76004	-0.213013	-0.926872	-1.75803	-1.32656	-1.6192	-1.82766	-1.76536	-1.47962	-1.47015	-1.85015	-1.47015	-1.31183	-1.0261	-1.75909	-1.87025	-1.79915	-1.10298	-0.600914	0.0316198	-1.30014	-1.10298	-1.15683	-1.01591	-1.90768	-1.77853	-1.89089	1.05473	-1.11704	-1.37156	0.578857	-1.82398	-1.7921	-1.79071	-1.8418	-1.85936	-1.88115	-1.90484	-1.82675	-1.81475	-1.70577	-1.71485	-1.58255	-1.83758	-1.67059	-1.90038	-1.65921	-1.41315	-1.91836	-1.83543	-1.8054	-1.4649	-1.42013	-1.65714	-1.52727	-1.77855	-1.45623	-1.5762	-1.50523	-1.33192	-1.36734	-1.03629	-1.91671	-1.83268	-1.04722	-0.505055	-1.69551	-1.69551	-1.52903	-1.08899	-1.66822	-1.27479	-1.42114	-1.8496	-1.71376	-1.38439	-1.71376	-0.984567	-1.0361	-1.07878	-1.48104	-0.277385	-1.55715	-0.586545	-0.644437	-1.02832	-1.55598	NSP3
YITTYPGQGL	-1.5863	-1.52413	-1.58347	-0.994482	0.0913756	-0.168757	-0.773959	-1.73744	-0.970451	-1.22021	-1.79505	-1.8095	-1.82711	-1.75442	-1.78186	-1.68364	-1.50527	-1.38232	-1.6108	-1.6108	-1.60481	-1.5144	-1.26029	-1.77635	-1.55511	-1.7079	-1.81518	-1.74435	-1.12101	-1.5753	-0.00329678	-1.5753	-1.35973	-1.0611	-1.42026	-1.75659	-1.72548	-1.29932	-1.3343	-0.430929	-1.70561	-1.29932	-1.87433	-1.79804	-1.90975	-1.69431	-1.87525	-1.73659	-1.68161	-1.73015	-1.76034	-1.76291	-1.78638	-1.62516	-1.83813	-1.7844	-1.84366	-1.91649	-1.83551	-1.73702	-1.81065	-1.86796	-1.84218	-1.82433	-1.84471	-1.91783	-1.70021	-1.56765	-1.76761	-1.83277	-1.86529	-1.8375	-1.76466	-1.81143	-1.80098	-1.72527	-1.8241	-1.82673	-1.859	-1.59636	-1.45984	-1.48861	-1.91138	-1.11823	-1.07647	-0.621496	-0.489624	-0.489624	-1.55256	-1.31156	-1.56486	-1.41163	-1.47374	-1.58129	-1.47196	-1.35618	-1.47196	-0.982946	-0.994613	-1.06735	-0.901052	-0.782328	-0.887857	-0.804874	-0.90671	-1.01998	-0.782755	NSP3
ITTYPGQGL	-1.62599	-1.57445	-1.62655	-1.46941	-0.93456	-0.521732	-0.922996	-1.7575	-1.44023	-1.49309	-1.75446	-1.75424	-1.73264	-1.71875	-1.72348	-1.53415	-1.62059	-1.57076	-1.65647	-1.65647	-1.20462	-1.26674	-1.08748	-1.68297	-1.31875	-1.25258	-1.79442	-1.71145	-1.24747	-1.55844	-0.296143	-1.55844	-1.31182	-0.993072	-1.75709	-1.75994	-1.61107	-1.3303	-1.02375	0.875691	-1.68766	-1.3303	-1.87996	-1.82379	-1.92463	-1.76055	-1.88745	-1.74293	-1.64363	-1.72966	-1.75345	-1.72457	-1.81196	-1.66366	-1.8698	-1.74156	-1.84678	-1.92132	-1.8285	-1.7288	-1.84673	-1.88639	-1.86418	-1.8602	-1.8649	-1.92784	-1.70075	-1.49268	-1.74524	-1.80078	-1.84238	-1.76015	-1.68709	-1.73828	-1.75271	-1.53653	-1.84384	-1.81958	-1.86565	-1.34853	-0.885935	-1.17125	-1.9159	-0.69661	-0.880649	-0.00624349	0.439328	0.439328	-1.5341	-0.950918	-1.42135	-1.16808	-1.44209	-1.57551	-1.15232	-1.01612	-1.15232	-0.684265	-0.378452	-0.705058	-0.19041	0.027612	-0.187182	0.184715	-0.063956	-0.409257	-0.196309	NSP3
ITTYPGQGLNGY	-0.609631	-0.576968	-0.855415	-1.84475	-1.78755	-1.72595	-1.72362	-1.9446	-1.8588	-1.91601	-1.42994	-1.60775	-1.31046	-1.86589	-1.8721	-1.77249	-1.55322	-0.94753	-0.565921	-0.565921	-1.63019	0.285754	-0.515031	-1.65743	-1.46678	-1.7634	-1.76842	-1.64117	-1.21641	-1.11933	-1.70843	-1.11933	-1.74704	-1.65934	-1.86639	-1.92933	-1.91658	-1.01574	-1.27404	-0.231072	-1.76535	-1.01574	-1.71882	-1.64385	-1.93211	-1.82017	-1.89343	-1.37913	-1.88911	-1.91783	-1.376	-1.93215	-1.93963	-1.93464	-1.93898	-1.93903	-1.94374	-1.95707	-1.90805	-1.91283	-1.83088	-1.85468	-1.80938	-1.92365	-1.84212	-1.93534	-1.80448	-1.70948	-1.9623	-1.90915	-1.88592	-1.89353	-1.88129	-1.89933	-1.8883	-1.88968	-1.88464	-1.87285	-1.89142	-1.36948	-1.58955	-1.43228	-1.96304	-1.87007	-1.46942	-1.23962	-1.86393	-1.86393	-1.85382	-1.84098	-1.75207	-1.59275	-1.67648	-1.92989	-1.9305	-1.8736	-1.9305	-1.47392	-1.45277	-1.29379	-1.75794	-0.805508	-1.81134	-1.29325	-1.28476	-1.50209	-1.82166	NSP3
TTYPGQGLNGY	-0.236593	-0.276453	-0.416897	-1.82107	-1.77494	-1.62458	-1.61973	-1.93131	-1.85009	-1.88126	-0.729874	-1.07582	-0.300622	-1.80315	-1.80736	-1.58877	-0.845989	-0.00306397	0.637668	0.637668	-1.28686	1.02337	0.0142593	-1.50256	-0.966372	-1.43002	-1.67188	-1.45313	-0.406254	-0.326479	-1.4689	-0.326479	-1.72796	-1.64198	-1.87482	-1.86491	-1.85459	-0.142971	-0.527277	1.2324	-1.48676	-0.142971	-1.61493	-1.53021	-1.89303	-1.74642	-1.83659	-1.08707	-1.84226	-1.88643	-1.17424	-1.89245	-1.90622	-1.91205	-1.91742	-1.89486	-1.91129	-1.92929	-1.85865	-1.87641	-1.76762	-1.77214	-1.71977	-1.8908	-1.74482	-1.9123	-1.56753	-1.43669	-1.93656	-1.84689	-1.7975	-1.83722	-1.85148	-1.81413	-1.86281	-1.75882	-1.8555	-1.83294	-1.8592	-0.796063	-1.05074	-0.766441	-1.93551	-1.86305	-0.831052	-0.521277	-1.74124	-1.74124	-1.80306	-1.77843	-1.55144	-1.25977	-1.44735	-1.90415	-1.88992	-1.86722	-1.88992	-0.97227	-0.768255	-0.909834	-1.47385	0.193467	-1.63886	-0.671634	-0.693409	-0.876853	-1.6095	NSP3
TYPGQGLNGY	-1.57512	-0.996661	-1.63111	-1.9202	-1.88238	-1.82806	-1.85805	-1.94199	-1.91532	-1.90913	-1.74197	-1.75498	-1.68064	-1.39865	-1.36671	-0.606313	-1.54398	-1.27349	0.0296624	0.0296624	-1.66522	-0.39308	-0.414783	-1.65865	-0.474548	-1.83202	-1.69331	-1.57357	-1.49516	-1.61719	-1.85308	-1.61719	-1.56701	-1.4223	-1.82821	-1.93534	-1.8701	-1.41331	-1.32186	-1.65729	-1.50211	-1.41331	-1.57749	-1.48297	-1.89891	-1.78743	-1.90507	-0.734224	-1.77376	-1.83642	-0.834689	-1.90357	-1.90428	-1.88936	-1.90442	-1.92374	-1.92693	-1.94634	-1.90163	-1.89508	-1.75907	-1.79038	-1.71544	-1.90315	-1.76193	-1.92187	-1.82241	-1.61906	-1.9526	-1.9221	-1.89811	-1.86454	-1.83708	-1.88947	-1.86711	-1.91298	-1.79194	-1.81954	-1.81734	-1.83504	-1.8758	-1.82458	-1.94326	-1.79652	-1.66081	-1.48191	-1.9121	-1.9121	-1.68797	-1.89286	-1.54531	-1.34182	-0.774396	-1.83357	-1.94456	-1.90725	-1.94456	-1.55727	-1.53612	0.410676	-1.92008	-1.63084	-1.94256	-1.51805	-1.65763	-1.57715	-1.89618	NSP3
YPGQGLNGY	-1.38935	-0.949395	-1.49238	-1.88704	-1.88118	-1.81735	-1.78604	-1.96345	-1.88337	-1.93664	-1.78962	-1.83263	-1.76678	-1.86884	-1.8898	-1.80633	-1.25698	-0.957435	-0.574689	-0.574689	-1.87036	-1.06491	-1.35662	-1.88451	-1.53266	-1.85023	-1.84659	-1.77091	-1.29382	-1.4772	-1.82258	-1.4772	-0.940622	-0.58757	-1.68321	-1.89897	-1.7462	-1.16906	-0.711068	-1.41056	-1.02925	-1.16906	-1.00243	-0.823326	-1.92021	-1.76213	-1.89358	1.58236	-0.747527	-1.13188	0.97939	-1.88509	-1.79773	-1.61157	-1.74576	-1.87127	-1.8627	-1.89884	-1.83529	-1.81101	-1.74357	-1.75663	-1.67866	-1.86873	-1.70981	-1.91187	-1.70949	-1.54643	-1.92707	-1.887	-1.83067	-1.61087	-1.53587	-1.76337	-1.63854	-1.87588	-1.29117	-1.44571	-1.43138	-1.79755	-1.80152	-1.71617	-1.88877	-1.8862	-1.31123	-0.612987	-1.6942	-1.6942	-1.61333	-1.78879	-1.7809	-1.55526	-1.45663	-1.89129	-1.80613	-1.78971	-1.80613	-1.08119	-1.1282	-0.772131	-1.86239	-1.30011	-1.88122	-0.895356	-1.40276	-1.16609	-1.81139	NSP3
TYPGQGLNGYTV	-1.83055	-1.62091	-1.84034	-1.47327	-1.26962	-1.15524	-1.1093	-1.863	-1.45185	-1.73831	-1.89329	-1.86633	-1.86789	-0.6731	-0.475921	0.206657	-1.86688	-1.85877	-1.61499	-1.61499	-1.62222	-1.57644	-1.3098	-1.74384	-1.02353	-1.81236	-1.78149	-1.77803	-1.82753	-1.86347	-1.51782	-1.86347	-1.57272	-1.40476	-1.55806	-1.56604	-1.7816	-1.67691	-1.58744	-1.87747	-1.8328	-1.67691	-1.82407	-1.73141	-1.90761	-1.76982	-1.8567	-1.7472	-1.68977	-1.75535	-1.75206	-1.66336	-1.71055	-1.62321	-1.69968	-1.8112	-1.71192	-1.80079	-1.68417	-1.59683	-1.82528	-1.85622	-1.8105	-1.81926	-1.83218	-1.81102	-1.93372	-1.61754	-1.81618	-1.72937	-1.78451	-1.66914	-1.51668	-1.76831	-1.60928	-1.67591	-1.52554	-1.773	-1.72867	-1.88043	-1.84794	-1.83375	-1.84325	-1.5659	-1.84283	-1.82008	-1.86525	-1.86525	-1.68863	-1.83174	-1.64548	-1.67563	-1.3663	-1.6362	-1.88449	-1.84051	-1.88449	-1.7838	-1.70664	-0.743792	-1.83416	-1.85345	-1.86426	-1.71545	-1.78467	-1.71006	-1.81978	NSP3
YTVEEAKTV	-1.673	-1.58916	-1.65502	-0.458738	-0.0958943	0.558839	0.696027	-1.65902	-0.26963	-1.28032	-1.87604	-1.88377	-1.82266	-1.74002	-1.77358	-1.61091	-0.862573	-0.8363	-1.71325	-1.71325	-1.54778	-1.63394	-1.31968	-1.82617	-1.47743	-1.51019	-1.84157	-1.79536	-1.0311	-1.59651	0.61126	-1.59651	-1.70119	-1.58169	-1.68106	-1.47164	-1.60623	-1.46021	-1.22678	-0.378038	-1.69421	-1.46021	-1.78853	-1.65827	-1.92457	-1.79762	-1.86656	-1.46721	-1.34936	-1.51962	-1.60614	-1.72638	-1.76833	-1.49111	-1.67507	-1.73443	-1.76391	-1.85133	-1.66839	-1.65774	-1.79464	-1.83808	-1.84442	-1.8003	-1.80342	-1.85047	-1.44196	-1.62356	-1.84059	-1.63362	-1.72035	-1.30566	-1.27444	-1.46977	-1.23356	-1.30595	-1.51043	-1.76572	-1.74464	-1.487	-1.22094	-1.33439	-1.84316	-1.22484	-0.151903	0.222515	0.333033	0.333033	-1.65554	-1.12639	-0.625477	-1.07871	-1.36045	-1.31803	-1.06792	-1.33379	-1.06792	-0.00620068	1.05129	-0.830925	0.137821	-0.104528	-0.212614	0.426177	0.161252	0.449918	-0.0412663	NSP3
YTVEEAKTVL	-1.49136	-1.42184	-1.5001	-1.26124	-0.680544	-0.195761	-0.522648	-1.76981	-1.33868	-1.52117	-1.8663	-1.86716	-1.8382	-1.75792	-1.80127	-1.66225	-1.29045	-1.24605	-1.76255	-1.76255	-1.6723	-1.67016	-1.43571	-1.83387	-1.59444	-1.69148	-1.86408	-1.81882	-1.19446	-1.65374	-0.411724	-1.65374	-1.27744	-0.9103	-1.47459	-1.76586	-1.62556	-0.976635	-1.07336	0.0288541	-1.60759	-0.976635	-1.81865	-1.7117	-1.92373	-1.79363	-1.9088	-1.47572	-1.22648	-1.36841	-1.51014	-1.7139	-1.68802	-1.20304	-1.77531	-1.60997	-1.76216	-1.90292	-1.77677	-1.63298	-1.83743	-1.87888	-1.84407	-1.84095	-1.8542	-1.91816	-1.4207	-1.5828	-1.69006	-1.79831	-1.82801	-1.74648	-1.60124	-1.7422	-1.7128	-1.6578	-1.8054	-1.82603	-1.84482	-1.44352	-1.12008	-1.23904	-1.91009	-1.04234	-0.72713	0.00606142	0.396358	0.396358	-1.45559	-0.499517	-1.52147	-1.4168	-1.47153	-1.49176	-0.96227	-0.413977	-0.96227	-0.546372	-0.369895	-0.967735	-0.682616	-0.587329	-0.625668	-0.151903	-0.580558	-0.340884	-0.33182	NSP3
VEEAKTVL	-1.8964	-1.83616	-1.90825	-1.91378	-1.86279	-1.84766	-1.87466	-1.96687	-1.91111	-1.94693	-1.94665	-1.95197	-1.95466	-1.92902	-1.94	-1.90807	-1.9546	-1.95319	-1.94484	-1.94484	-1.91971	-1.86966	-1.85303	-1.94487	-1.88947	-1.95894	-1.95598	-1.9582	-1.92413	-1.96074	-1.93044	-1.96074	-1.77269	-1.65043	-1.62636	-1.88137	-1.73339	-1.83752	-1.52598	-1.93283	-1.8704	-1.83752	-1.27844	-1.24515	-1.97558	-1.91188	-1.95037	-1.90426	-1.85585	-1.90022	-1.87293	-0.866143	-1.81153	-1.67085	-1.86436	-0.512132	-0.51371	-1.53305	-0.984694	0.0384365	-1.69267	-1.73988	-1.61442	-1.70198	-1.71695	-1.6496	-1.9559	-1.37534	-1.74121	-1.43954	-1.55345	-1.89682	-1.86875	-1.81881	-1.87165	-1.77179	-1.96372	-1.95038	-1.96423	-1.93845	-1.93226	-1.92741	-1.92551	-1.83774	-1.90809	-1.83732	-1.83531	-1.83531	-1.735	-1.64947	-1.90872	-1.87722	-1.84511	-1.81874	-1.84327	-1.57336	-1.84327	-1.87975	-1.8869	-1.69843	-1.86097	-1.87442	-1.85432	-1.78928	-1.83579	-1.88552	-1.82643	NSP3
YTVEEAKTVLK	-1.23702	-1.12143	-1.34511	-1.73313	-1.57243	-1.4253	-1.45194	-1.91654	-1.78142	-1.83859	-0.474108	-0.339185	0.404636	-1.89208	-1.9051	-1.85487	-1.79847	-1.67413	-1.66301	-1.66301	-1.05758	-1.69051	-1.58311	-1.1085	-1.73819	-1.84581	-1.47593	-1.11308	-0.739961	0.630117	-1.59478	0.630117	-1.8044	-1.69697	-1.80067	-1.91129	-1.88482	-1.73913	-1.75765	-1.53614	-1.85643	-1.73913	-1.81825	-1.79384	-1.92835	-1.73957	-1.83132	-1.86183	-1.8496	-1.89767	-1.86752	-1.75845	-1.88333	-1.7977	-1.9012	-1.83718	-1.81685	-1.86997	-1.73188	-1.70744	-1.78932	-1.83046	-1.76568	-1.89511	-1.81178	-1.78242	-1.85374	-1.3662	-1.92313	-1.87426	-1.84775	-1.90273	-1.87055	-1.90571	-1.88321	-1.88792	-1.91275	-1.91512	-1.93205	-1.73065	-1.74497	-1.68656	-1.92262	-1.78128	-1.68346	-1.5435	-1.54578	-1.54578	-1.76779	-1.58681	-1.828	-1.72753	-1.7779	-1.85212	-1.77033	-1.59047	-1.77033	-1.66549	-1.63304	-1.69504	-1.62532	-1.47585	-1.64245	-1.54644	-1.58221	-1.61143	-1.54509	NSP3
YTVEEAKTVLKK	-1.51683	-1.33726	-1.58815	-1.79977	-1.67037	-1.54838	-1.60991	-1.94285	-1.82974	-1.89919	-0.630729	-0.525454	0.0506295	-1.90723	-1.92	-1.88795	-1.83411	-1.71169	-1.68045	-1.68045	-1.37505	-1.69865	-1.65297	-1.48073	-1.76464	-1.87457	-1.70529	-1.52045	-1.0027	-0.0192908	-1.71407	-0.0192908	-1.85786	-1.79163	-1.84963	-1.90365	-1.91229	-1.76981	-1.76725	-1.69514	-1.87824	-1.76981	-1.77903	-1.75563	-1.91181	-1.67974	-1.79628	-1.89793	-1.92369	-1.94955	-1.8979	-1.82806	-1.90408	-1.86887	-1.90921	-1.86237	-1.78765	-1.82023	-1.7599	-1.76157	-1.69357	-1.70258	-1.71158	-1.87429	-1.67263	-1.76357	-1.8898	-1.18054	-1.94378	-1.82996	-1.78295	-1.93367	-1.91221	-1.92502	-1.91548	-1.90813	-1.92098	-1.92802	-1.94201	-1.74026	-1.81742	-1.69827	-1.91368	-1.87982	-1.77636	-1.73324	-1.81729	-1.81729	-1.82481	-1.74782	-1.88147	-1.81966	-1.8499	-1.90273	-1.88255	-1.7607	-1.88255	-1.763	-1.75774	-1.7749	-1.78368	-1.58341	-1.80852	-1.73457	-1.73347	-1.73924	-1.75956	NSP3
KTVLKKCKSA	-1.87337	-1.80158	-1.89106	-1.75378	-1.58149	-1.43649	-1.54785	-1.94349	-1.74955	-1.86985	-1.69202	-1.76226	-1.77749	-1.9286	-1.93395	-1.89853	-1.93017	-1.90836	-1.93043	-1.93043	0.0749872	-1.34635	-1.44392	-1.54293	-1.81534	-1.75336	-1.86215	-1.80621	-1.80625	-1.84708	-1.68829	-1.84708	-1.63523	-1.5537	-1.22888	-1.83641	-1.84821	-1.64493	-1.72848	-1.68714	-1.92002	-1.64493	-1.93174	-1.88709	-1.95012	-1.79052	-1.85797	-1.94657	-1.96142	-1.97151	-1.94333	-1.85623	-1.9686	-1.91814	-1.86192	-1.93671	-1.85915	-1.88035	-1.74853	-1.74748	-1.88874	-1.92943	-1.92484	-1.91327	-1.9205	-1.85279	-1.92134	-1.82658	-1.92443	-1.87522	-1.82919	-1.94643	-1.95176	-1.93343	-1.93571	-1.86202	-1.84675	-1.75533	-1.85182	-1.56066	-1.69421	-1.6151	-1.91506	-1.89276	-1.86292	-1.83028	-1.89756	-1.89756	-1.87703	-1.91363	-1.86689	-1.85773	-1.90918	-1.86278	-1.94049	-1.90955	-1.94049	-1.80999	-1.77137	-1.8073	-1.66853	-1.67559	-1.78212	-1.73753	-1.78351	-1.80235	-1.88946	NSP3
KTVLKKCKSAF	-1.82894	-1.6819	-1.84135	-1.85358	-1.77127	-1.72616	-1.73488	-1.95268	-1.86238	-1.88596	-1.662	-1.76777	-1.73602	-1.66153	-1.72044	-1.52263	-1.78579	-1.77546	-1.75287	-1.75287	-0.833231	-1.03523	-1.01804	-1.4899	-1.03335	-1.08989	-1.87229	-1.80764	-1.75925	-1.86345	-1.88299	-1.86345	-1.49495	-1.40382	-1.21257	-1.87909	-1.84835	-0.453413	-0.674562	0.297432	-1.78947	-0.453413	-1.81919	-1.76135	-1.89533	-1.6694	-1.8952	-1.83172	-1.93953	-1.96133	-1.83493	-1.82159	-1.93285	-1.92296	-1.93697	-1.88655	-1.86231	-1.93485	-1.87051	-1.71899	-1.78801	-1.85651	-1.83142	-1.86953	-1.83294	-1.91984	-1.76971	-1.62603	-1.87148	-1.88173	-1.88763	-1.93397	-1.93314	-1.90259	-1.92588	-1.80727	-1.94905	-1.8975	-1.94365	-0.5661	-0.536374	-0.741908	-1.95563	-1.85928	-1.57061	-1.27041	-1.76369	-1.76369	-1.82897	-1.85887	-1.83948	-1.7546	-1.78933	-1.88566	-1.92713	-1.89436	-1.92713	-1.57651	-1.60074	-1.48988	-1.64486	-1.04203	-1.71434	-1.30545	-1.38985	-1.5827	-1.83535	NSP3
VLKKCKSAF	-1.80981	-1.72666	-1.81602	-1.69501	-1.32515	-1.44798	-1.68763	-1.90685	-1.63969	-1.70107	-1.51677	-1.66458	-1.83247	-1.30038	-1.35131	-1.10933	-1.66575	-1.65816	-1.45743	-1.45743	-1.01387	-0.943888	-0.853686	-1.47443	-0.752715	-1.03166	-1.77377	-1.70027	-1.6957	-1.85911	-1.88588	-1.85911	-0.785871	-0.578327	0.128252	-1.7823	-1.61926	1.01682	0.882861	-1.00485	-1.42025	1.01682	-1.57948	-1.37985	-1.88149	-1.61321	-1.8791	-1.50278	-1.84844	-1.90595	-1.52508	-1.70792	-1.89024	-1.83941	-1.8546	-1.81052	-1.75075	-1.88258	-1.76214	-1.42744	-1.71158	-1.80053	-1.76735	-1.81737	-1.77516	-1.86771	-1.30716	-1.44475	-1.74291	-1.82271	-1.75096	-1.87314	-1.90181	-1.8163	-1.85488	-1.70116	-1.88596	-1.76735	-1.86581	-1.52369	-1.55991	-1.61666	-1.91266	-1.57365	-1.12165	-0.594684	-1.55589	-1.55589	-1.67349	-1.79185	-1.67857	-1.52962	-1.34674	-1.67526	-1.88788	-1.82385	-1.88788	-0.832823	-1.00179	-0.349464	-1.75773	-1.15306	-1.79791	-0.78565	-1.21711	-1.1649	-1.73819	NSP3
KTVLKKCKSAFY	-0.95493	-0.592856	-1.07702	-1.80465	-1.75554	-1.7079	-1.70954	-1.94214	-1.82848	-1.89987	-0.870626	-1.10089	-0.759598	-1.85854	-1.8757	-1.78628	-1.75193	-1.46803	-0.723933	-0.723933	0.112293	0.568186	-0.168321	-0.921581	-1.0336	-1.36536	-1.68073	-1.52589	-1.49168	-1.32645	-1.83831	-1.32645	-1.80732	-1.7444	-1.60498	-1.89557	-1.90242	-0.58779	-0.738016	0.425043	-1.79926	-0.58779	-1.76968	-1.70489	-1.86964	-1.56933	-1.83293	-1.79501	-1.95723	-1.97136	-1.79009	-1.85246	-1.93831	-1.94031	-1.9442	-1.90823	-1.90806	-1.92252	-1.84632	-1.80913	-1.74268	-1.79381	-1.74712	-1.8797	-1.77445	-1.89472	-1.76749	-1.56041	-1.91539	-1.86138	-1.83623	-1.94505	-1.94963	-1.92606	-1.93831	-1.86652	-1.94562	-1.9124	-1.94877	-0.793572	-1.31475	-0.89093	-1.9562	-1.91193	-1.44411	-1.36545	-1.90497	-1.90497	-1.83502	-1.8641	-1.70454	-1.49126	-1.65187	-1.9116	-1.94767	-1.90774	-1.94767	-1.47869	-1.52079	-1.44891	-1.65433	-0.567353	-1.77004	-1.26423	-1.14341	-1.50789	-1.83559	NSP3
VLKKCKSAFY	-1.1588	-0.961236	-1.23987	-1.67782	-1.44907	-1.60402	-1.71342	-1.91248	-1.66615	-1.77695	-0.0840541	-0.66477	-1.1222	-1.77117	-1.79915	-1.73444	-1.72774	-1.43744	-0.0820238	-0.0820238	-0.626063	0.621275	-0.0953019	-0.920435	-1.01241	-1.41776	-1.55267	-1.34549	-1.4674	-1.39895	-1.86922	-1.39895	-1.6666	-1.56003	-1.13805	-1.83216	-1.83743	0.646507	0.0936973	-1.14027	-1.58055	0.646507	-1.57894	-1.48257	-1.86347	-1.55146	-1.79913	-1.62963	-1.93267	-1.95372	-1.66706	-1.81175	-1.90788	-1.92126	-1.90592	-1.87421	-1.87544	-1.89108	-1.76023	-1.69805	-1.6165	-1.70687	-1.65425	-1.8281	-1.67788	-1.84711	-1.58739	-1.39044	-1.86363	-1.83439	-1.74073	-1.92014	-1.93758	-1.86896	-1.9085	-1.81267	-1.90849	-1.8546	-1.90978	-1.55116	-1.78342	-1.58395	-1.93362	-1.8584	-1.25472	-1.31715	-1.90449	-1.90449	-1.7789	-1.88033	-1.53001	-1.35019	-1.39291	-1.82409	-1.95146	-1.9136	-1.95146	-1.25294	-1.36687	-1.12597	-1.83138	-1.02961	-1.88409	-1.37416	-1.37518	-1.44572	-1.8512	NSP3
LKKCKSAFY	-1.71335	-1.34014	-1.76041	-1.93392	-1.86601	-1.82929	-1.87817	-1.97939	-1.93416	-1.94829	-1.69797	-1.80934	-1.81341	-1.87051	-1.90609	-1.84415	-1.84078	-1.70167	-1.26993	-1.26993	-0.857558	-0.345335	-0.764838	-1.59028	-1.47351	-1.87948	-1.73943	-1.70659	-1.71507	-1.74106	-1.92893	-1.74106	-1.87202	-1.81449	-1.38324	-1.90826	-1.69611	-0.441441	1.21296	-1.60079	-1.10173	-0.441441	-1.36771	-1.28058	-1.79489	-1.39	-1.7322	-1.65691	-1.92332	-1.95715	-1.73664	-1.78521	-1.8647	-1.82841	-1.81015	-1.8516	-1.83121	-1.85649	-1.70889	-1.62874	-1.67624	-1.73003	-1.74456	-1.85717	-1.69028	-1.83675	-1.82964	-1.2035	-1.82902	-1.80555	-1.64925	-1.92929	-1.95088	-1.87747	-1.93225	-1.81243	-1.93245	-1.89242	-1.93167	-1.84281	-1.90261	-1.84316	-1.86883	-1.92156	-1.42935	-1.32408	-1.89234	-1.89234	-1.82592	-1.92526	-1.18189	-0.969869	-0.91631	-1.81037	-1.9506	-1.93432	-1.9506	-1.12451	-1.20018	-1.02304	-1.8885	-1.34472	-1.92849	-1.44667	-1.60301	-1.36485	-1.89799	NSP3
KCKSAFYIL	-1.89433	-1.79125	-1.89721	-1.62003	-1.35615	-1.3006	-1.36597	-1.89882	-1.67897	-1.60133	-1.80909	-1.79785	-1.84624	-1.30774	-1.43046	-1.15937	-1.92067	-1.92795	-1.82055	-1.82055	0.184515	-1.1587	-0.914674	-1.25376	-0.88493	-1.1662	-1.82316	-1.76192	-1.87699	-1.89279	-1.70633	-1.89279	-1.43618	-1.23598	-1.13773	-1.65219	-1.69606	-1.48905	-1.06094	-1.21035	-1.83422	-1.48905	-1.78313	-1.69991	-1.92839	-1.75629	-1.88913	-1.84343	-1.81905	-1.86971	-1.85988	-1.5826	-1.84435	-1.72298	-1.83399	-1.66087	-1.53852	-1.81958	-1.65498	-1.2712	-1.83624	-1.86816	-1.85993	-1.83603	-1.85164	-1.85593	-1.8629	-1.49451	-1.51988	-1.79333	-1.81082	-1.87351	-1.85899	-1.82666	-1.82658	-1.62213	-1.88835	-1.84657	-1.87383	-1.13518	-1.1365	-1.2225	-1.90383	-1.63637	-1.72488	-1.44661	-1.57974	-1.57974	-1.7685	-1.78246	-1.72648	-1.53423	-1.55813	-1.6871	-1.80029	-1.78822	-1.80029	-1.57381	-1.41635	-1.32399	-1.33981	-1.30922	-1.53181	-0.999077	-1.23479	-1.31669	-1.55893	NSP3
KSAFYILPSI	-1.49321	-1.42084	-1.53621	-0.475052	-0.270786	0.054	0.334982	-1.63436	-0.679228	-1.10753	-1.26563	-1.29588	-1.26643	-1.21468	-1.29576	-1.09876	-1.68953	-1.74162	-1.59823	-1.59823	0.675388	-0.621909	-0.463227	-0.941275	-0.436919	0.575772	-1.72732	-1.63764	-1.50914	-1.60445	-0.210442	-1.60445	-1.4259	-1.22683	-1.48181	-0.866138	-1.58766	-0.925209	-0.643168	1.0942	-1.74931	-0.925209	-1.77613	-1.62696	-1.77395	-1.40252	-1.62649	-1.76197	-1.72222	-1.80752	-1.80473	-1.46608	-1.70651	-1.68375	-1.68958	-1.66889	-1.48109	-1.66325	-1.53584	-1.26043	-1.58377	-1.67671	-1.69119	-1.62117	-1.63433	-1.7087	-1.63855	-1.24037	-1.53824	-1.3127	-1.54768	-1.21491	-1.37333	-1.35861	-1.21845	-0.654084	-1.37888	-1.60569	-1.59809	0.668492	0.740932	0.834578	-1.75482	-1.47344	-1.03898	-0.82296	-1.05185	-1.05185	-1.64409	-1.46902	-1.40834	-1.45308	-1.64139	-1.57314	-1.58592	-1.59073	-1.58592	-0.969545	-0.401952	-1.16883	0.326205	-0.104869	-0.328592	-0.413313	-0.39644	-0.516432	-0.937004	NSP3
KSAFYILPSII	-1.69134	-1.60541	-1.70944	-1.22623	-1.16726	-1.03635	-0.76738	-1.82678	-1.3699	-1.59256	-1.54498	-1.60005	-1.57521	-1.01743	-1.33229	-0.853178	-1.84782	-1.86484	-1.68314	-1.68314	-0.472028	-1.15471	-1.03519	-1.42541	-0.554569	-0.464978	-1.82197	-1.79045	-1.73265	-1.78411	-1.12835	-1.78411	-1.7015	-1.59423	-1.67766	-1.44813	-1.75051	-1.40895	-1.11186	0.242483	-1.84562	-1.40895	-1.83157	-1.73487	-1.86046	-1.59763	-1.77477	-1.87855	-1.8672	-1.91166	-1.89679	-1.69789	-1.8176	-1.81987	-1.83306	-1.80636	-1.72339	-1.81245	-1.69014	-1.57084	-1.74481	-1.80694	-1.79192	-1.75391	-1.78516	-1.83135	-1.82075	-1.53574	-1.76723	-1.55991	-1.72996	-1.55984	-1.66302	-1.58642	-1.57232	-1.07891	-1.76484	-1.82439	-1.83894	-0.303235	-0.184947	0.0895037	-1.85452	-1.69086	-1.52384	-1.32978	-1.52164	-1.52164	-1.76934	-1.63874	-1.6871	-1.68192	-1.7718	-1.73387	-1.76142	-1.74286	-1.76142	-1.44939	-1.23787	-1.33336	-0.617164	-0.867256	-1.00761	-1.12628	-1.07809	-1.2919	-1.41803	NSP3
AFYILPSII	-1.85504	-1.69971	-1.85854	-1.4806	-1.21647	-1.44012	-1.49294	-1.85781	-1.54519	-1.46399	-1.61762	-1.6241	-1.7335	-0.260191	-0.644121	0.278783	-1.87671	-1.87931	-1.15692	-1.15692	-0.881245	-1.24471	-0.884808	-1.46364	0.204134	-0.969229	-1.74526	-1.7309	-1.79004	-1.82157	-1.57759	-1.82157	-1.72495	-1.60546	-1.5028	-1.48442	-1.63333	-1.48892	-0.869658	-1.60607	-1.75904	-1.48892	-1.70535	-1.59454	-1.85945	-1.70441	-1.78903	-1.83501	-1.84779	-1.89872	-1.87402	-1.66809	-1.71205	-1.72432	-1.74992	-1.74649	-1.69623	-1.78452	-1.64424	-1.51041	-1.64413	-1.69642	-1.72485	-1.7093	-1.66302	-1.74695	-1.81841	-1.46208	-1.71121	-1.49326	-1.67339	-1.65505	-1.77656	-1.45795	-1.68285	-1.05472	-1.83557	-1.82838	-1.84881	-1.74417	-1.73877	-1.63889	-1.81211	-1.52787	-1.63252	-1.26652	-1.51844	-1.51844	-1.61171	-1.78764	-1.23807	-1.36469	-1.28987	-1.48199	-1.82707	-1.81328	-1.82707	-1.41263	-1.04604	0.420537	-1.55371	-1.50267	-1.72312	-1.28284	-1.43694	-1.2683	-1.54844	NSP3
FYILPSII	-1.86762	-1.73829	-1.87338	-1.73639	-1.65097	-1.62853	-1.63733	-1.90432	-1.77501	-1.72592	-1.86553	-1.88679	-1.89905	-0.466022	-0.647651	0.176408	-1.87504	-1.8886	-1.55409	-1.55409	-1.71132	-1.72286	-1.47802	-1.82181	-0.872148	-1.80287	-1.81396	-1.84217	-1.8336	-1.88526	-1.70813	-1.88526	-1.80759	-1.73626	-1.49599	-1.76548	-1.62053	-1.66416	-1.2755	-1.74644	-1.69949	-1.66416	-1.74609	-1.61489	-1.89596	-1.74193	-1.85404	-1.81109	-1.81107	-1.86732	-1.85978	-1.80759	-1.68338	-1.65386	-1.73906	-1.85873	-1.81801	-1.87413	-1.80079	-1.6944	-1.86118	-1.89194	-1.87492	-1.8763	-1.87739	-1.92091	-1.83713	-1.66469	-1.83056	-1.7197	-1.81856	-1.43379	-1.74827	-1.38691	-1.60551	-1.17722	-1.81995	-1.87112	-1.89058	-1.84018	-1.84288	-1.79306	-1.84634	-1.62042	-1.61738	-1.23598	-1.47349	-1.47349	-1.51965	-1.77138	-1.17192	-1.29009	-0.857877	-1.31794	-1.7553	-1.75532	-1.7553	-1.34391	-1.13627	0.531328	-1.66283	-1.62246	-1.73793	-1.35928	-1.56241	-1.35107	-1.6441	NSP3
YILPSIISNEK	-1.79276	-1.66698	-1.81572	-1.69256	-1.64478	-1.61104	-1.58498	-1.85315	-1.74484	-1.73542	-0.149275	0.0239528	0.469928	-1.85952	-1.88413	-1.83356	-1.8971	-1.83286	-1.59247	-1.59247	-1.21132	-1.61653	-1.55741	-1.18204	-1.66002	-1.797	-1.56544	-1.22993	-1.26008	0.0657238	-1.77673	0.0657238	-1.64682	-1.50996	-1.83755	-1.90324	-1.93104	-1.75856	-1.81839	-1.84875	-1.89094	-1.75856	-1.80808	-1.77304	-1.94902	-1.76603	-1.83908	-1.52906	-1.84329	-1.8845	-1.66305	-1.91252	-1.94261	-1.90744	-1.89151	-1.93241	-1.92408	-1.93423	-1.89501	-1.89397	-1.89228	-1.90914	-1.88619	-1.93307	-1.90266	-1.92965	-1.86893	-1.75348	-1.95186	-1.93983	-1.91759	-1.86153	-1.82495	-1.90056	-1.83565	-1.91777	-1.57381	-1.69756	-1.68444	-1.82413	-1.86665	-1.77498	-1.91524	-1.92223	-1.79437	-1.74631	-1.91028	-1.91028	-1.82653	-1.89463	-1.89487	-1.81865	-1.7988	-1.9227	-1.93805	-1.92325	-1.93805	-1.76267	-1.78457	-1.75585	-1.84767	-1.64586	-1.88997	-1.75982	-1.75911	-1.78843	-1.81281	NSP3
ILPSIISNEK	-1.74491	-1.60061	-1.77388	-1.56033	-1.2724	-1.31744	-1.50537	-1.73712	-1.54788	-1.58512	0.626794	0.90191	0.42435	-1.7824	-1.79055	-1.73044	-1.87853	-1.77475	-1.49992	-1.49992	-0.899149	-1.33653	-1.15833	-0.867948	-1.5497	-1.72389	-1.49824	-1.18528	-1.15784	-0.0489387	-1.69898	-0.0489387	-1.59574	-1.45286	-1.8156	-1.87633	-1.92046	-1.60679	-1.76853	-1.85446	-1.87446	-1.60679	-1.80453	-1.76204	-1.94067	-1.7301	-1.81769	-1.55515	-1.84683	-1.89352	-1.67404	-1.86631	-1.93745	-1.91332	-1.89468	-1.9168	-1.91213	-1.9064	-1.85657	-1.87321	-1.84429	-1.86675	-1.83736	-1.91302	-1.85919	-1.88676	-1.85497	-1.64518	-1.9452	-1.92008	-1.87063	-1.85396	-1.80948	-1.8928	-1.80693	-1.90618	-1.53976	-1.63738	-1.6193	-1.77413	-1.85367	-1.69168	-1.91702	-1.80488	-1.74602	-1.8078	-1.92497	-1.92497	-1.76454	-1.87002	-1.82311	-1.74535	-1.70347	-1.87036	-1.93159	-1.89498	-1.93159	-1.69787	-1.72597	-1.64124	-1.85668	-1.66214	-1.89407	-1.72183	-1.72459	-1.73769	-1.80121	NSP3
LPSIISNEK	-1.81619	-1.62213	-1.83727	-1.88864	-1.8446	-1.83224	-1.85206	-1.95982	-1.89423	-1.93254	-1.50983	-1.2869	-1.26312	-1.90733	-1.92413	-1.89827	-1.87772	-1.83746	-1.63076	-1.63076	-1.37107	-1.61391	-1.59707	-1.48672	-1.74297	-1.88749	-1.39957	-1.10009	-1.35999	0.113791	-1.62676	0.113791	-1.25428	-0.994759	-1.70653	-1.89201	-1.86064	-1.82776	-1.74356	-1.87115	-1.7899	-1.82776	-1.63152	-1.52257	-1.95446	-1.77955	-1.81843	-0.763674	-1.55034	-1.68173	-1.14295	-1.88548	-1.89824	-1.79907	-1.76435	-1.88948	-1.88088	-1.87559	-1.80536	-1.82429	-1.83703	-1.85728	-1.83079	-1.90148	-1.8451	-1.88771	-1.90815	-1.66768	-1.932	-1.90428	-1.8609	-1.70301	-1.59015	-1.83011	-1.65575	-1.91662	-0.797848	-1.24622	-1.10772	-1.8227	-1.87159	-1.71913	-1.83081	-1.91146	-1.79041	-1.68216	-1.86622	-1.86622	-1.77787	-1.87949	-1.88102	-1.72331	-1.75574	-1.89437	-1.89467	-1.8751	-1.89467	-1.67992	-1.69967	-1.64579	-1.903	-1.72436	-1.92248	-1.60562	-1.72115	-1.64987	-1.87142	NSP3
ISNEKQEIL	-1.64153	-1.55194	-1.66319	-1.65242	-1.05654	-1.04423	-1.46075	-1.87052	-1.61656	-1.68503	-1.85393	-1.83103	-1.8391	-1.73354	-1.74531	-1.6017	-1.86723	-1.88962	-1.83084	-1.83084	-1.4235	-1.5476	-1.22616	-1.78066	-1.39762	-1.42658	-1.88753	-1.85802	-1.80563	-1.8356	-1.56964	-1.8356	-1.65864	-1.48161	-1.21059	-1.72833	-1.47058	-1.45499	-1.03297	0.141824	-1.69046	-1.45499	-1.83351	-1.7775	-1.94342	-1.85111	-1.91691	-1.65614	-1.46469	-1.64172	-1.7045	-1.60623	-1.67739	-1.45595	-1.78721	-1.71705	-1.81494	-1.91374	-1.81329	-1.64281	-1.8832	-1.9098	-1.89153	-1.87579	-1.89184	-1.93484	-1.69294	-1.60223	-1.64141	-1.81918	-1.8602	-1.68398	-1.57077	-1.73518	-1.62022	-1.54582	-1.90553	-1.89091	-1.90787	-0.971386	-0.40508	-0.493121	-1.91381	-1.06459	-0.872078	-0.352217	-0.0172588	-0.0172588	-1.58362	-0.878352	-1.26118	-1.00036	-1.32957	-1.25078	-1.07677	-1.04049	-1.07677	-0.800405	-0.286681	-1.21634	-0.0567067	-0.263352	-0.222888	0.724827	0.472447	-0.0490862	-0.10057	NSP3
NEKQEILGTVSW	-1.87821	-1.73628	-1.8893	-1.90588	-1.88481	-1.82523	-1.81663	-1.97854	-1.91324	-1.9576	-1.90233	-1.90892	-1.90597	-1.68624	-1.75379	-1.6507	-1.76789	-1.8584	-1.82709	-1.82709	-1.86268	-1.67773	-1.51968	-1.87424	-1.02754	-1.43662	-1.92238	-1.92379	-1.86794	-1.89073	-1.89276	-1.89073	-1.86193	-1.83518	-1.79823	-1.78077	-1.85084	-1.51214	-1.23253	-1.62569	-1.80906	-1.51214	-0.815285	-0.78337	-1.84076	-1.73197	-1.8964	-1.78882	-1.90723	-1.93086	-1.76731	-1.62171	-1.6521	-1.81768	-1.84449	-1.54301	-1.34237	-1.71145	-1.46772	-1.14561	0.796043	0.702327	0.069591	-0.697318	0.788773	-1.47866	-1.95424	-1.1965	-1.8502	-1.52976	-1.72142	-1.89345	-1.89469	-1.77506	-1.85597	-1.73431	-1.93595	-1.94091	-1.95399	-1.48279	-1.66813	-1.26089	-1.8794	-1.9767	-1.90058	-1.91163	-1.95847	-1.95847	-1.9084	-1.94187	-1.9094	-1.89	-1.88513	-1.92986	-1.96649	-1.95477	-1.96649	-1.88708	-1.90023	-1.82537	-1.949	-1.8984	-1.95921	-1.91906	-1.93229	-1.8965	-1.95863	NSP3
KQEILGTVSW	-1.80951	-1.64923	-1.82294	-1.66893	-1.6059	-1.32725	-1.24051	-1.93487	-1.72197	-1.83208	-1.72306	-1.68228	-1.69419	-0.910276	-1.12379	-0.615717	-1.67017	-1.8217	-1.65559	-1.65559	-1.5385	-1.1114	-0.82289	-1.61874	0.434719	0.375409	-1.90016	-1.88223	-1.81721	-1.84429	-1.89136	-1.84429	-1.77259	-1.70763	-1.75863	-1.29194	-1.80902	0.0622114	0.455262	-0.3609	-1.60279	0.0622114	-1.10176	-1.13889	-1.50479	-1.25939	-1.75923	-1.70634	-1.86137	-1.91068	-1.67903	-1.15491	-1.33939	-1.71707	-1.80999	-1.03753	-0.579998	-1.43346	-1.08775	-0.311457	1.24626	1.1707	0.468777	-0.229426	1.28067	-1.27159	-1.79379	-0.181769	-1.46531	-1.0613	-1.42903	-1.86373	-1.83059	-1.69182	-1.81223	-1.29079	-1.9216	-1.91534	-1.93421	-0.22961	-0.395892	0.297139	-1.8894	-1.91205	-1.59656	-1.48373	-1.78645	-1.78645	-1.7879	-1.73067	-1.82755	-1.73307	-1.75541	-1.86432	-1.8735	-1.80379	-1.8735	-1.55426	-1.5707	-1.51578	-1.74846	-1.50996	-1.80184	-1.56591	-1.63801	-1.56686	-1.78154	NSP3
ILGTVSWNL	-1.72717	-1.63551	-1.73355	1.49431	1.75007	0.774277	0.907771	-0.697548	1.6293	0.897772	-1.52597	-1.30491	-1.66583	-0.671362	-0.929382	-0.771759	-1.87059	-1.86301	-1.20429	-1.20429	-1.49169	-1.24557	-0.693166	-1.22148	-0.334667	-0.0495126	-1.59971	-1.56289	-1.77444	-1.71698	-1.12729	-1.71698	-1.74113	-1.62226	-1.21692	-1.17219	-1.67457	-1.22211	-1.16456	-1.51512	-1.752	-1.22211	-1.71945	-1.60433	-1.87771	-1.66143	-1.86896	-1.71454	-1.6771	-1.7556	-1.76682	-1.4642	-1.52913	-1.49538	-1.78298	-1.70814	-1.65416	-1.83752	-1.73945	-1.49632	-1.77692	-1.808	-1.78958	-1.7527	-1.78162	-1.86345	-1.76905	-1.27612	-1.40021	-1.78394	-1.83837	-1.76359	-1.70744	-1.69865	-1.67945	-1.50174	-1.84702	-1.90852	-1.89071	-1.55087	-1.32371	-1.16503	-1.84297	-1.44063	-1.39933	-1.41634	-1.47966	-1.47966	-1.47477	-1.16917	-1.63116	-1.44541	-1.36496	-1.40229	-1.55154	-1.49548	-1.55154	-1.4458	-1.37772	-1.23385	-1.29072	-1.23299	-1.41435	-1.13213	-1.04686	-1.32235	-0.63362	NSP3
VSWNLREM	-1.78409	-1.62518	-1.79738	-1.77789	-1.76539	-1.68785	-1.59027	-1.92548	-1.84194	-1.81197	-1.78593	-1.81357	-1.78171	-1.78268	-1.83962	-1.74798	-1.86111	-1.83434	-1.71356	-1.71356	-1.47872	-1.3632	-1.3716	-1.6491	-1.51296	-1.64477	-1.81565	-1.78099	-1.7479	-1.83443	-1.8037	-1.83443	-1.57503	-1.43637	-1.47066	-1.83122	-1.62695	-1.46743	-0.744778	-0.220302	-1.63437	-1.46743	-1.67368	-1.62996	-1.91185	-1.67357	-1.82549	-1.61037	-1.80005	-1.85415	-1.76543	-1.66882	-1.86551	-1.84676	-1.8444	-1.85545	-1.71904	-1.87475	-1.81666	-1.61025	-1.84326	-1.8749	-1.86819	-1.90006	-1.86102	-1.91908	-1.61792	-1.45411	-1.84144	-1.83074	-1.84867	-1.62473	-1.80498	-1.64543	-1.71592	-1.45322	-1.84108	-1.81326	-1.85766	-1.05214	-1.13284	-1.13074	-1.88734	-1.43915	-1.1542	-0.267589	-0.843296	-0.843296	-1.6855	-1.63885	-1.39125	-1.42897	-1.44644	-1.74918	-1.60486	-1.64371	-1.60486	-0.85535	-0.408047	-0.85542	-0.881669	-0.192171	-1.10581	0.469647	-0.038167	-0.420728	-1.32172	NSP3
VSWNLREML	-1.66564	-1.48671	-1.67312	-1.13813	-0.895653	-0.718384	-0.543422	-1.70238	-1.327	-1.18809	-1.73053	-1.65389	-1.66149	-1.1888	-1.36211	-1.13301	-1.82679	-1.8309	-1.52033	-1.52033	-0.928367	-1.14525	-0.767982	-1.02719	-0.531778	-0.508716	-1.52278	-1.41517	-1.64778	-1.55598	-0.97749	-1.55598	-1.27654	-1.05239	-1.33199	-1.36213	-1.49432	-1.33949	-0.591361	0.850104	-1.69934	-1.33949	-1.72408	-1.57125	-1.74542	-1.2781	-1.64819	-1.61767	-1.56745	-1.70787	-1.7366	-1.29821	-1.57059	-1.52011	-1.68382	-1.59961	-1.49075	-1.80078	-1.70083	-1.30523	-1.77281	-1.80852	-1.80562	-1.78711	-1.77098	-1.88945	-1.7009	-0.993673	-1.38406	-1.64784	-1.76055	-1.56043	-1.50899	-1.54727	-1.52032	-1.13278	-1.69295	-1.73205	-1.73224	-0.233504	0.180009	-0.0947087	-1.75687	-1.18322	-1.03981	-0.433843	-0.33133	-0.33133	-1.57944	-1.43198	-1.26731	-1.14922	-1.33574	-1.5613	-1.37651	-1.51939	-1.37651	-0.897551	-0.472993	-0.906846	-0.367688	-0.196248	-0.567791	0.299037	0.127319	-0.29738	-0.527488	NSP3
VSWNLREMLA	-1.4262	-1.2604	-1.52214	-0.984586	-1.02198	-1.01243	-0.619415	-1.78016	-1.29234	-1.56706	-1.36451	-1.36567	-1.36306	-1.55418	-1.59974	-1.56756	-1.91804	-1.87611	-1.44481	-1.44481	0.0308638	-0.934997	-1.03306	-1.07977	-1.37013	-1.45221	-1.54218	-1.44589	-1.69621	-1.48488	-1.00021	-1.48488	-1.68894	-1.60479	-1.4137	-1.41134	-1.73276	-1.5577	-1.3201	-1.1416	-1.82746	-1.5577	-1.79307	-1.66419	-1.82097	-1.46317	-1.51736	-1.79263	-1.8651	-1.91308	-1.8509	-1.67196	-1.84826	-1.8218	-1.66182	-1.82294	-1.6827	-1.68258	-1.54042	-1.58736	-1.7366	-1.76472	-1.77875	-1.81547	-1.73382	-1.66447	-1.84804	-1.36991	-1.83233	-1.60185	-1.56781	-1.72818	-1.78029	-1.67939	-1.70098	-1.42035	-1.17441	-1.50779	-1.51292	-0.758735	-1.10429	-0.453474	-1.6401	-1.79789	-1.60119	-1.48441	-1.72718	-1.72718	-1.7246	-1.71942	-1.70195	-1.66259	-1.76618	-1.72555	-1.78052	-1.79239	-1.78052	-1.52485	-1.46382	-1.57594	-1.05423	-1.01308	-1.41808	-1.21236	-1.22352	-1.39503	-1.56138	NSP3
WNLREMLAHA	-1.70858	-1.43737	-1.75391	-0.462949	0.39599	-0.0343396	-0.465442	-1.75176	-0.446164	-1.47999	-1.74278	-1.80614	-1.82501	-1.83106	-1.8648	-1.851	-1.85074	-1.74861	-1.71095	-1.71095	-1.10938	-1.47328	-1.36239	-1.64914	-1.72114	-1.85	-1.68587	-1.66241	-1.60191	-1.73965	-1.22868	-1.73965	-1.58984	-1.4686	-0.864512	-1.58393	-1.62817	-1.04124	-1.3708	-1.83048	-1.7478	-1.04124	-1.75163	-1.62214	-1.87512	-1.55377	-1.66729	-1.80459	-1.86552	-1.90455	-1.81626	-1.61288	-1.83626	-1.70232	-1.39144	-1.79745	-1.49792	-1.58316	-1.43668	-1.36675	-1.77291	-1.80467	-1.81812	-1.81916	-1.78416	-1.6309	-1.81627	-1.42834	-1.80862	-1.64456	-1.41222	-1.84195	-1.8666	-1.75084	-1.8231	-1.64733	-1.3581	-1.40336	-1.57882	-1.72827	-1.83491	-1.65514	-1.60054	-1.90172	-1.71084	-1.8033	-1.89106	-1.89106	-1.79395	-1.88051	-1.7953	-1.83111	-1.83634	-1.82308	-1.8875	-1.87211	-1.8875	-1.61626	-1.72935	-1.72098	-1.78407	-1.74198	-1.84968	-1.82769	-1.87166	-1.80735	-1.83252	NSP3
MLAHAEETR	-1.76336	-1.60447	-1.76937	-1.38049	-0.938738	-1.12064	-1.39764	-1.82304	-1.32614	-1.5949	-1.15082	-0.252562	-1.02713	-1.83083	-1.84022	-1.7579	-1.83031	-1.69252	-1.43634	-1.43634	-1.55849	-1.59496	-1.24774	0.107605	-1.43263	-1.61086	-0.163996	0.44476	-0.97312	1.16027	-1.39442	1.16027	-1.82558	-1.7746	-1.80367	-1.88521	-1.8907	-1.59907	-1.6917	-1.85046	-1.81691	-1.59907	-1.80043	-1.72349	-1.93065	-1.6886	-1.81107	-1.64551	-1.85561	-1.90229	-1.71417	-1.9128	-1.88887	-1.81003	-1.84213	-1.86582	-1.93055	-1.92169	-1.83766	-1.9035	-1.86057	-1.87246	-1.83552	-1.92928	-1.86319	-1.88232	-1.85587	-1.56147	-1.90641	-1.92401	-1.87481	-1.92904	-1.89035	-1.93726	-1.90634	-1.93438	-1.7934	-1.86903	-1.8411	-1.80293	-1.85522	-1.71412	-1.8835	-1.8822	-1.76887	-1.74907	-1.89823	-1.89823	-1.80683	-1.88694	-1.88975	-1.78282	-1.75335	-1.88197	-1.90542	-1.89748	-1.90542	-1.68939	-1.73799	-1.65234	-1.90291	-1.73696	-1.92771	-1.74733	-1.79252	-1.68141	-1.74845	NSP3
MLAHAEETRK	-1.73632	-1.61474	-1.75599	-1.61364	-1.36268	-1.55007	-1.6822	-1.91255	-1.6073	-1.77624	0.242179	0.436946	-0.405875	-1.89047	-1.90076	-1.87341	-1.90473	-1.83972	-1.58603	-1.58603	-1.12826	-1.47522	-1.35923	-1.22848	-1.69058	-1.76756	-1.51778	-1.20992	-1.2979	0.132768	-1.69931	0.132768	-1.86407	-1.82106	-1.84623	-1.88786	-1.94139	-1.60332	-1.74264	-1.8005	-1.87654	-1.60332	-1.89269	-1.85122	-1.93675	-1.7244	-1.81027	-1.81285	-1.93484	-1.9534	-1.84025	-1.91054	-1.93299	-1.91906	-1.89719	-1.92057	-1.94854	-1.93945	-1.87336	-1.9131	-1.85301	-1.87908	-1.84938	-1.92346	-1.86975	-1.898	-1.90614	-1.65916	-1.9523	-1.91655	-1.88905	-1.92476	-1.89255	-1.9295	-1.89886	-1.92103	-1.87991	-1.88916	-1.88606	-1.69394	-1.81442	-1.52689	-1.93702	-1.94529	-1.7691	-1.77358	-1.93083	-1.93083	-1.8397	-1.90616	-1.90764	-1.82658	-1.86862	-1.92749	-1.95172	-1.93637	-1.95172	-1.75123	-1.79682	-1.82444	-1.89459	-1.68234	-1.91388	-1.76209	-1.75336	-1.75663	-1.84063	NSP3
MLAHAEETRKL	-1.82297	-1.7777	-1.81879	-0.430813	0.837974	-0.230551	-0.892922	-1.71934	-0.236079	-1.08367	-1.47803	-1.4123	-1.68593	-1.71407	-1.75721	-1.6355	-1.83077	-1.83382	-1.77484	-1.77484	-1.69179	-1.62966	-1.36463	-1.72974	-1.47401	-1.55688	-1.80393	-1.69218	-1.70736	-1.51414	-1.39786	-1.51414	-1.57906	-1.40491	-1.45679	-1.64247	-1.54377	-1.23348	-1.18392	-1.56107	-1.1822	-1.23348	-1.84271	-1.79527	-1.90454	-1.749	-1.86482	-1.74055	-1.67136	-1.73979	-1.77693	-1.77119	-0.424238	-0.588283	-1.37521	-1.76937	-1.84061	-1.90195	-1.8066	-1.73134	-1.81329	-1.85271	-1.83174	-1.82226	-1.8287	-1.90194	-1.83924	-1.5527	-1.66364	-1.81818	-1.86948	-1.84093	-1.75094	-1.80367	-1.8083	-1.71974	-1.88946	-1.88604	-1.89312	-1.71372	-1.66272	-1.58539	-1.83114	-1.60355	-1.66245	-1.53428	-1.62427	-1.62427	-1.73206	-1.69301	-1.58713	-1.57379	-1.48267	-1.65638	-1.81657	-1.75033	-1.81657	-1.58915	-1.53585	-1.40768	-1.67775	-1.60547	-1.72859	-1.50818	-1.57222	-1.51623	-1.41346	NSP3
AHAEETRKL	-1.89296	-1.80073	-1.90001	-1.81251	-1.61366	-1.52171	-1.6916	-1.93974	-1.77958	-1.8327	-1.8927	-1.89862	-1.88504	-1.71449	-1.72841	-1.48288	-1.83327	-1.83773	-1.80691	-1.80691	-1.78566	-1.53231	-1.30319	-1.87109	-1.38985	-1.80629	-1.91513	-1.91189	-1.79044	-1.9098	-1.79105	-1.9098	-1.72307	-1.61194	-1.78302	-1.72684	-1.20601	-1.76425	-0.695613	-1.83633	-0.755975	-1.76425	-1.77003	-1.74272	-1.86335	-1.70404	-1.8213	-1.78435	-1.71873	-1.7925	-1.78711	-1.56935	-0.0153681	0.172928	-1.15967	-1.62044	-1.68532	-1.83625	-1.73013	-1.55632	-1.66364	-1.70948	-1.68429	-1.69054	-1.65098	-1.80956	-1.90737	-1.32589	-1.34913	-1.65739	-1.76885	-1.85469	-1.83417	-1.78879	-1.82754	-1.6635	-1.93978	-1.90688	-1.91525	-1.88807	-1.84412	-1.84662	-1.69532	-1.68916	-1.68936	-1.55556	-1.60509	-1.60509	-1.6467	-1.73698	-1.02011	-0.996681	-0.794714	-1.33123	-1.78758	-1.7049	-1.78758	-1.57607	-1.40811	-0.811461	-1.71684	-1.7011	-1.75882	-1.4404	-1.56283	-1.47056	-1.62294	NSP3
MLAHAEETRKLM	-1.60342	-1.54648	-1.60089	-0.88852	0.219726	-0.532851	-1.04264	-1.78929	-0.824581	-1.39486	-1.6704	-1.64725	-1.81509	-1.77008	-1.79758	-1.75064	-1.79685	-1.70809	-1.55328	-1.55328	-1.60622	-1.49959	-1.29421	-1.69379	-1.56104	-1.7137	-1.75782	-1.65577	-1.59233	-1.57349	-1.39333	-1.57349	-1.49782	-1.34094	-1.14747	-1.73867	-1.75189	-0.896372	-1.03278	-1.47326	-1.56144	-0.896372	-1.79802	-1.70696	-1.91337	-1.71925	-1.86802	-1.4761	-1.66815	-1.72952	-1.58431	-1.80124	-1.53581	-1.5678	-1.7782	-1.80395	-1.86444	-1.91572	-1.80137	-1.75009	-1.76804	-1.82309	-1.78443	-1.82502	-1.79798	-1.88293	-1.80891	-1.51559	-1.81352	-1.83918	-1.85241	-1.82726	-1.75694	-1.80457	-1.80265	-1.77892	-1.84177	-1.84588	-1.86977	-1.65626	-1.65957	-1.4824	-1.90751	-1.72499	-1.51338	-1.22298	-1.51951	-1.51951	-1.6779	-1.61277	-1.70018	-1.64765	-1.67068	-1.75811	-1.77842	-1.6551	-1.77842	-1.41055	-1.38177	-1.35884	-1.6863	-1.43313	-1.70377	-1.08829	-1.33817	-1.35293	-1.61032	NSP3
AEETRKLMPV	-1.80115	-1.66553	-1.82478	-1.6652	-1.55458	-1.34544	-1.31637	-1.94152	-1.64674	-1.86037	-1.84993	-1.86901	-1.84271	-1.87065	-1.88017	-1.85036	-1.87617	-1.8535	-1.86477	-1.86477	-1.64713	-1.70893	-1.56122	-1.85477	-1.76253	-1.89605	-1.89332	-1.88382	-1.76345	-1.89175	-1.61355	-1.89175	-1.76706	-1.68235	-1.42334	-1.5203	-1.69246	-1.74915	-1.47315	-1.9249	-1.84194	-1.74915	-1.66369	-1.48747	-1.904	-1.66414	-1.81102	-1.90856	-1.89531	-1.9254	-1.89111	-0.569168	-1.79035	-1.64938	-1.71702	-0.816042	-0.113	-0.897109	0.0853396	0.475526	-0.769659	-1.07846	-1.13789	-1.04874	-0.99279	-0.213007	-1.96486	-0.836286	-1.69258	-0.657748	-0.805259	-1.89915	-1.88504	-1.80157	-1.86574	-1.69232	-1.85833	-1.88686	-1.89542	-1.90757	-1.91894	-1.86108	-1.81155	-1.94485	-1.88716	-1.91845	-1.92191	-1.92191	-1.7682	-1.83492	-1.85809	-1.8668	-1.8745	-1.81944	-1.91625	-1.86255	-1.91625	-1.88057	-1.90679	-1.80773	-1.84951	-1.88247	-1.88816	-1.89672	-1.91201	-1.89835	-1.89918	NSP3
RKLMPVCVET	-1.86524	-1.77627	-1.87669	0.380489	0.459545	-0.363552	0.0577438	-1.59726	0.333519	-0.969159	-1.51326	-1.42952	-1.73539	-1.79316	-1.82756	-1.78647	-1.95147	-1.92037	-1.72626	-1.72626	-1.26227	-1.29396	-1.29078	-1.42828	-1.50603	-1.56819	-1.81338	-1.7676	-1.83716	-1.79989	-1.53805	-1.79989	-1.69928	-1.61903	-1.64628	-1.41897	-1.78352	-1.2962	-0.904769	-1.86338	-1.79653	-1.2962	-1.84064	-1.78931	-1.86834	-1.25911	-1.4859	-1.86683	-1.89585	-1.92994	-1.88349	-1.72601	-1.83406	-1.69568	-1.44691	-1.75881	-1.49639	-1.58034	-1.4801	-1.43977	-1.75486	-1.78081	-1.80223	-1.8044	-1.73782	-1.64503	-1.90417	-1.26729	-1.59534	-1.66388	-1.47042	-1.91034	-1.91049	-1.87512	-1.89948	-1.72866	-1.72332	-1.75682	-1.77061	-1.76665	-1.8209	-1.65301	-1.62136	-1.89538	-1.82495	-1.81082	-1.8883	-1.8883	-1.78429	-1.83863	-1.81747	-1.76803	-1.7847	-1.81508	-1.89369	-1.85625	-1.89369	-1.79848	-1.78749	-1.70999	-1.76759	-1.73968	-1.83736	-1.79269	-1.81168	-1.80388	-1.76668	NSP3
KLMPVCVET	-1.83417	-1.76129	-1.84976	1.25822	1.18682	0.492738	1.09702	-1.2139	1.30434	-0.304779	-1.38487	-1.2033	-1.60159	-1.72347	-1.78258	-1.67518	-1.93802	-1.90419	-1.59552	-1.59552	-0.965104	-1.07589	-1.07287	-1.17286	-1.21515	-1.13919	-1.73828	-1.67802	-1.78022	-1.74363	-1.38759	-1.74363	-1.6767	-1.53665	-1.61581	-1.2307	-1.79676	-1.14482	-0.991084	-1.8029	-1.82812	-1.14482	-1.81555	-1.76637	-1.91834	-1.65315	-1.76019	-1.79796	-1.83624	-1.89335	-1.8287	-1.68723	-1.85491	-1.70793	-1.66115	-1.74662	-1.61097	-1.69178	-1.48383	-1.55102	-1.78569	-1.80718	-1.81843	-1.77491	-1.77085	-1.67135	-1.82325	-1.4167	-1.57859	-1.76658	-1.5772	-1.88766	-1.87821	-1.84168	-1.85321	-1.69167	-1.64206	-1.72803	-1.71304	-1.74599	-1.72526	-1.57295	-1.74244	-1.73896	-1.67357	-1.53189	-1.71158	-1.71158	-1.66193	-1.65063	-1.75583	-1.68561	-1.6166	-1.68655	-1.76363	-1.74677	-1.76363	-1.62628	-1.50459	-1.38753	-1.50173	-1.47994	-1.65484	-1.43386	-1.49781	-1.57359	-1.40515	NSP3
RKLMPVCVETK	-1.87974	-1.75491	-1.89573	-1.13296	-1.21761	-1.5353	-1.32405	-1.85711	-1.26858	-1.64577	-0.0807635	0.173977	-0.527738	-1.77348	-1.78833	-1.65418	-1.95301	-1.9244	-1.77224	-1.77224	-0.903369	-1.44696	-1.4251	-0.683128	-1.42999	-1.66	-1.71025	-1.57715	-1.74517	-1.44914	-1.88131	-1.44914	-1.89214	-1.85399	-1.86196	-1.8253	-1.91708	-1.73029	-1.52275	-1.86848	-1.89607	-1.73029	-1.8888	-1.87648	-1.8201	-0.749285	-1.43328	-1.92762	-1.96683	-1.97705	-1.93507	-1.83023	-1.9304	-1.9108	-1.85819	-1.91368	-1.8218	-1.84653	-1.80886	-1.76266	-1.85095	-1.87091	-1.86587	-1.91369	-1.85355	-1.87187	-1.93656	-1.43084	-1.87538	-1.88595	-1.83795	-1.95747	-1.9551	-1.94311	-1.94899	-1.8872	-1.93019	-1.91585	-1.93706	-1.80252	-1.87585	-1.75368	-1.88275	-1.91368	-1.89827	-1.89861	-1.96118	-1.96118	-1.84476	-1.93127	-1.88444	-1.8298	-1.82882	-1.91123	-1.97126	-1.94779	-1.97126	-1.88234	-1.89125	-1.74276	-1.92449	-1.84546	-1.9447	-1.87127	-1.86671	-1.89359	-1.91248	NSP3
KLMPVCVETK	-1.78062	-1.58923	-1.80193	-0.382989	-0.457534	-1.04765	-0.697065	-1.70147	-0.52062	-1.27759	1.27278	1.41635	0.976172	-1.64455	-1.6783	-1.51196	-1.90887	-1.85723	-1.46732	-1.46732	0.100322	-1.07933	-0.994585	0.301065	-1.0003	-1.09848	-1.41393	-1.09211	-1.45556	-0.716641	-1.7563	-0.716641	-1.78053	-1.70124	-1.76711	-1.65977	-1.91149	-1.41423	-1.4958	-1.76508	-1.87866	-1.41423	-1.84893	-1.80939	-1.82968	-1.22342	-1.59725	-1.87483	-1.94485	-1.96013	-1.88057	-1.75737	-1.91888	-1.909	-1.87479	-1.87584	-1.81374	-1.83184	-1.75432	-1.75433	-1.73137	-1.77553	-1.77123	-1.82572	-1.75227	-1.77913	-1.83831	-1.31683	-1.854	-1.82708	-1.77617	-1.93491	-1.92552	-1.90615	-1.90891	-1.82763	-1.86531	-1.85755	-1.87148	-1.61527	-1.71712	-1.48637	-1.88233	-1.86006	-1.748	-1.80165	-1.92433	-1.92433	-1.70464	-1.85001	-1.83227	-1.73348	-1.71647	-1.84776	-1.93377	-1.89521	-1.93377	-1.73176	-1.76669	-1.63187	-1.79772	-1.57825	-1.85715	-1.74592	-1.7106	-1.77369	-1.79274	NSP3
KLMPVCVETKA	-1.86193	-1.78937	-1.88328	0.550121	0.389894	-0.407078	0.147154	-1.58293	0.417891	-1.04952	-0.408172	-0.1483	-0.904961	-1.82066	-1.85255	-1.79032	-1.95154	-1.92384	-1.77854	-1.77854	-1.15708	-1.3841	-1.41442	-1.06446	-1.51801	-1.55027	-1.78588	-1.70909	-1.81176	-1.66753	-1.65299	-1.66753	-1.5504	-1.38934	-1.72521	-1.44371	-1.8967	-1.49094	-1.53012	-1.88983	-1.89701	-1.49094	-1.87702	-1.8177	-1.92791	-1.6692	-1.78541	-1.68006	-1.79572	-1.84637	-1.77865	-1.83605	-1.91134	-1.84754	-1.73797	-1.87216	-1.8077	-1.79834	-1.67147	-1.75305	-1.83659	-1.86354	-1.85582	-1.85128	-1.84253	-1.77554	-1.9232	-1.64257	-1.82085	-1.81751	-1.74584	-1.80872	-1.79211	-1.86762	-1.80277	-1.7894	-0.837959	-1.44833	-1.29769	-1.77716	-1.81714	-1.68513	-1.84063	-1.89209	-1.87501	-1.86351	-1.92155	-1.92155	-1.83564	-1.87817	-1.90381	-1.87907	-1.87311	-1.86629	-1.92163	-1.90894	-1.92163	-1.84841	-1.85846	-1.80738	-1.82376	-1.79965	-1.88496	-1.86876	-1.8648	-1.8827	-1.81446	NSP3
LMPVCVETKA	-1.77302	-1.66807	-1.80379	-0.594706	0.236303	-0.225867	-0.546318	-1.27294	-0.645978	-1.39294	-1.51571	-1.38941	-1.5953	-1.76852	-1.77843	-1.75352	-1.91839	-1.85696	-1.72141	-1.72141	-1.52754	-1.52901	-1.3739	-1.54112	-1.70424	-1.84479	-1.74854	-1.69836	-1.71286	-1.4827	-1.27852	-1.4827	-1.39636	-1.23409	-1.61606	-1.68118	-1.84359	-1.31632	-1.48705	-1.86443	-1.8005	-1.31632	-1.80304	-1.66052	-1.93307	-1.7674	-1.80783	-1.15646	-1.45277	-1.55898	-1.4427	-1.83108	-1.86569	-1.76142	-1.52955	-1.85352	-1.80999	-1.8009	-1.6834	-1.75806	-1.82612	-1.85316	-1.83915	-1.85813	-1.83462	-1.79842	-1.87725	-1.66036	-1.86973	-1.80009	-1.68529	-1.49917	-1.51022	-1.7334	-1.55017	-1.75359	0.780415	-0.89047	-0.349394	-1.77245	-1.85324	-1.65653	-1.81016	-1.6351	-1.7613	-1.77009	-1.86818	-1.86818	-1.78334	-1.85796	-1.84343	-1.83017	-1.7879	-1.83011	-1.8748	-1.85579	-1.8748	-1.69392	-1.72835	-1.67382	-1.83673	-1.78802	-1.87149	-1.79923	-1.82257	-1.76654	-1.81203	NSP3
MPVCVETKA	-1.85166	-1.75419	-1.86904	-1.718	-1.6326	-1.56746	-1.57732	-1.94359	-1.76734	-1.90218	-1.85227	-1.84972	-1.84993	-1.90055	-1.92614	-1.90271	-1.8301	-1.76985	-1.70428	-1.70428	-1.73141	-1.72763	-1.69467	-1.84432	-1.77439	-1.89087	-1.79024	-1.72756	-1.50488	-1.38181	-0.733025	-1.38181	-0.755445	-0.398384	-1.39821	-1.7425	-1.64513	-1.75962	-1.51502	-1.85346	-1.63714	-1.75962	-1.48956	-1.11906	-1.94043	-1.7655	-1.78352	0.517813	-0.212789	-0.602184	-0.343759	-1.84898	-1.72882	-1.294	-0.604233	-1.8172	-1.71579	-1.66942	-1.54055	-1.68206	-1.79165	-1.79059	-1.78849	-1.80783	-1.75468	-1.71575	-1.89628	-1.61087	-1.87904	-1.69443	-1.56762	-0.893219	-0.84324	-1.47783	-0.993983	-1.75798	1.94082	0.268363	1.08502	-1.80622	-1.86399	-1.66692	-1.51941	-1.91109	-1.74236	-1.53702	-1.71498	-1.71498	-1.73374	-1.86616	-1.85878	-1.76194	-1.78185	-1.8358	-1.73556	-1.82756	-1.73556	-1.58561	-1.58654	-1.62051	-1.80133	-1.72623	-1.84926	-1.63155	-1.77248	-1.62446	-1.8201	NSP3
MPVCVETKAIV	-1.86046	-1.80749	-1.86848	-1.64975	-1.5769	-1.58225	-1.53518	-1.91766	-1.72389	-1.83684	-1.86741	-1.88869	-1.9003	-1.87936	-1.91251	-1.88845	-1.83274	-1.83744	-1.81397	-1.81397	-1.81818	-1.79098	-1.72778	-1.85407	-1.77752	-1.89232	-1.84078	-1.80279	-1.70455	-1.71347	-0.987447	-1.71347	-0.558586	-0.222898	-1.37729	-1.69526	-1.7292	-1.80837	-1.73435	-1.79927	-1.7931	-1.80837	-1.7468	-1.53601	-1.94516	-1.81474	-1.87442	-0.789414	-0.845572	-1.01922	-1.19931	-1.84581	-1.72195	-1.49074	-1.45101	-1.85488	-1.81761	-1.86483	-1.77154	-1.74811	-1.82204	-1.84666	-1.83832	-1.84075	-1.82814	-1.88561	-1.92026	-1.72457	-1.87175	-1.73957	-1.82918	-0.556599	-0.743218	-1.3859	-0.705903	-1.6787	0.472628	-0.73898	-0.378205	-1.78259	-1.81305	-1.70184	-1.82354	-1.89757	-1.80803	-1.72927	-1.79976	-1.79976	-1.75387	-1.84718	-1.88592	-1.83678	-1.87534	-1.85027	-1.83662	-1.83923	-1.83662	-1.74307	-1.74858	-1.73024	-1.77399	-1.73874	-1.80972	-1.737	-1.79432	-1.75388	-1.81142	NSP3
VETKAIVSTI	-1.80156	-1.69898	-1.80953	-1.65368	-1.24208	-1.04527	-1.34594	-1.90669	-1.67804	-1.76956	-1.76427	-1.8054	-1.79616	-1.56821	-1.62974	-1.51953	-1.45632	-1.54722	-1.83077	-1.83077	-0.0113505	-1.37244	-1.03561	-1.64963	-1.35028	-1.20831	-1.79765	-1.74887	-1.37675	-1.65191	-0.292672	-1.65191	-1.64074	-1.53725	-1.52516	-1.26287	-1.74651	-1.24913	-1.1048	-0.528256	-1.80347	-1.24913	-1.41374	-1.25626	-1.88859	-1.72271	-1.81579	-1.85356	-1.8349	-1.87435	-1.85613	-0.776271	-1.55062	-1.68645	-1.75928	-0.0862673	0.156095	-0.849532	-0.321263	0.278882	-0.470519	-0.649296	-0.884351	-0.670055	-0.540927	-0.935096	-1.78625	-0.724831	-1.60203	0.137988	-0.892354	-1.60803	-1.65151	-1.32318	-1.54481	-0.998297	-1.79223	-1.81523	-1.84688	-0.781116	-0.943357	-1.12206	-1.82149	-1.75532	-1.41139	-1.57709	-1.69892	-1.69892	-1.80317	-1.80488	-1.5056	-1.6162	-1.76069	-1.74421	-1.8586	-1.83969	-1.8586	-1.4368	-1.1778	-1.63387	-1.23415	-1.06628	-1.441	-1.34532	-1.33369	-1.27095	-1.63774	NSP3
VETKAIVSTIQR	-1.88107	-1.73203	-1.89541	-1.88888	-1.82423	-1.78555	-1.82598	-1.96082	-1.89994	-1.93071	-1.64488	-1.47514	-1.21405	-1.9101	-1.92107	-1.89047	-1.88363	-1.78231	-1.84985	-1.84985	-1.52133	-1.74005	-1.65313	-0.683686	-1.76709	-1.90006	-0.555218	-0.216398	-1.21273	0.524503	-1.72836	0.524503	-1.90236	-1.87583	-1.84438	-1.85506	-1.91958	-1.82608	-1.78713	-1.81734	-1.91345	-1.82608	-1.77023	-1.76078	-1.94853	-1.78822	-1.8749	-1.9016	-1.95614	-1.97018	-1.921	-1.72607	-1.90443	-1.90854	-1.91125	-1.7902	-1.64146	-1.78978	-1.61447	-1.44636	-1.73003	-1.76012	-1.74263	-1.79343	-1.7414	-1.77854	-1.93203	-1.39154	-1.92697	-1.53531	-1.7795	-1.91988	-1.92493	-1.86661	-1.90605	-1.78403	-1.93762	-1.93326	-1.94647	-1.75413	-1.84237	-1.75864	-1.92332	-1.94895	-1.88007	-1.85184	-1.94795	-1.94795	-1.90681	-1.94148	-1.89604	-1.88504	-1.90569	-1.94154	-1.96585	-1.95013	-1.96585	-1.83563	-1.83516	-1.83302	-1.88891	-1.78346	-1.92211	-1.81004	-1.82683	-1.82218	-1.91828	NSP3
TKAIVSTIQR	-1.87259	-1.69083	-1.88815	-1.87363	-1.84746	-1.79723	-1.80719	-1.95901	-1.89026	-1.92558	-1.40311	-1.14596	-0.575102	-1.92583	-1.93567	-1.91729	-1.85498	-1.74857	-1.78474	-1.78474	-1.27247	-1.67002	-1.55736	-0.228816	-1.71579	-1.8903	-0.738792	-0.109457	-0.805991	1.27622	-1.62609	1.27622	-1.89549	-1.86556	-1.876	-1.94552	-1.89544	-1.81872	-1.77675	-1.85073	-1.85462	-1.81872	-1.8315	-1.79206	-1.92599	-1.56877	-1.77038	-1.81074	-1.94162	-1.95588	-1.86597	-1.91777	-1.92929	-1.88274	-1.86258	-1.92215	-1.92308	-1.92968	-1.89221	-1.87989	-1.87332	-1.88555	-1.88935	-1.93887	-1.87452	-1.90928	-1.89216	-1.54611	-1.94041	-1.93289	-1.88738	-1.92702	-1.93784	-1.93678	-1.91083	-1.93555	-1.89631	-1.89848	-1.90733	-1.7688	-1.85125	-1.69565	-1.88503	-1.94783	-1.80046	-1.75486	-1.92457	-1.92457	-1.87997	-1.94276	-1.86871	-1.77544	-1.82268	-1.93509	-1.9513	-1.94903	-1.9513	-1.73543	-1.75756	-1.78267	-1.87105	-1.66794	-1.90969	-1.71444	-1.72774	-1.69882	-1.87257	NSP3
KAIVSTIQR	-1.86943	-1.70077	-1.89415	-1.82456	-1.81291	-1.72816	-1.6874	-1.93189	-1.84318	-1.86618	-0.712872	-0.319785	0.320608	-1.87791	-1.89187	-1.79885	-1.89102	-1.82769	-1.71929	-1.71929	-0.122347	-1.43364	-1.30058	1.13775	-1.35007	-1.59142	-0.913307	-0.15621	-1.21347	0.336676	-1.7325	0.336676	-1.81881	-1.73699	-1.8502	-1.89606	-1.88567	-1.73201	-1.57267	-1.57012	-1.86107	-1.73201	-1.84124	-1.81409	-1.91528	-1.58706	-1.78662	-1.78634	-1.92497	-1.9516	-1.84092	-1.87809	-1.9528	-1.90226	-1.90008	-1.88698	-1.88458	-1.90716	-1.85614	-1.84681	-1.87252	-1.88259	-1.8787	-1.93661	-1.86918	-1.91054	-1.80331	-1.44383	-1.90358	-1.90925	-1.85586	-1.90852	-1.91531	-1.92638	-1.88746	-1.89261	-1.86183	-1.84095	-1.85945	-1.54545	-1.66145	-1.39767	-1.91621	-1.87006	-1.67867	-1.43263	-1.82711	-1.82711	-1.79894	-1.8867	-1.78852	-1.60348	-1.6397	-1.88765	-1.8894	-1.89528	-1.8894	-1.53499	-1.42667	-1.47669	-1.67349	-1.21619	-1.7866	-1.25941	-1.34899	-1.37575	-1.69495	NSP3
KAIVSTIQRK	-1.85988	-1.71974	-1.88005	-1.83676	-1.82196	-1.7701	-1.75673	-1.94998	-1.85179	-1.89265	0.648552	0.269799	0.806541	-1.90666	-1.91876	-1.86905	-1.9132	-1.87178	-1.7944	-1.7944	0.43453	-1.3749	-1.41334	-0.588885	-1.58729	-1.70373	-1.74944	-1.51312	-1.45916	-0.725047	-1.85784	-0.725047	-1.86631	-1.81319	-1.90014	-1.90503	-1.95236	-1.69757	-1.70223	-1.61953	-1.91901	-1.69757	-1.91611	-1.90852	-1.92965	-1.64442	-1.79591	-1.8993	-1.96623	-1.9744	-1.91356	-1.89727	-1.96681	-1.95612	-1.9518	-1.93447	-1.9174	-1.93105	-1.8891	-1.88009	-1.84972	-1.87467	-1.88117	-1.92263	-1.8588	-1.91478	-1.87501	-1.61134	-1.94902	-1.89133	-1.87994	-1.94213	-1.93796	-1.93603	-1.91942	-1.89003	-1.93171	-1.90651	-1.92876	-1.43828	-1.63544	-1.27464	-1.95796	-1.94044	-1.7427	-1.70961	-1.91148	-1.91148	-1.84831	-1.90895	-1.88027	-1.81559	-1.85585	-1.93489	-1.95137	-1.93278	-1.95137	-1.72789	-1.7281	-1.78584	-1.76812	-1.39138	-1.84038	-1.64738	-1.60836	-1.69736	-1.83633	NSP3
AIVSTIQRK	-1.86265	-1.73822	-1.87817	-1.7845	-1.74614	-1.64011	-1.65871	-1.9331	-1.79216	-1.85614	0.625288	0.540577	1.1604	-1.90365	-1.92148	-1.86755	-1.82167	-1.70987	-1.66025	-1.66025	-0.307761	-1.47969	-1.48325	-0.993175	-1.60014	-1.72332	-1.74616	-1.45403	-0.884009	-0.137917	-1.79965	-0.137917	-1.86899	-1.8322	-1.91642	-1.90384	-1.93903	-1.70241	-1.75848	-1.77387	-1.91034	-1.70241	-1.90709	-1.88962	-1.93912	-1.73757	-1.83924	-1.90638	-1.96771	-1.97482	-1.90632	-1.92435	-1.963	-1.95251	-1.95393	-1.92957	-1.94165	-1.94615	-1.91015	-1.91612	-1.83198	-1.85866	-1.85747	-1.90846	-1.84549	-1.89985	-1.87242	-1.69651	-1.9573	-1.91739	-1.89976	-1.9588	-1.94822	-1.94491	-1.93869	-1.92832	-1.95007	-1.92372	-1.94116	-1.81043	-1.85085	-1.77546	-1.95654	-1.93355	-1.78028	-1.75248	-1.93552	-1.93552	-1.86222	-1.92218	-1.88128	-1.79883	-1.80584	-1.93534	-1.96009	-1.94846	-1.96009	-1.74424	-1.76402	-1.74189	-1.82774	-1.52739	-1.8898	-1.79186	-1.75373	-1.80085	-1.84529	NSP3
KAIVSTIQRKY	-1.66038	-1.40761	-1.69894	-1.88689	-1.87917	-1.8498	-1.82866	-1.96427	-1.90623	-1.93729	-1.00645	-1.27078	-1.0422	-1.90747	-1.93215	-1.87027	-1.81308	-1.667	-1.15002	-1.15002	-1.17252	-0.0245678	-0.796115	-1.3729	-1.14518	-1.49239	-1.87448	-1.78042	-1.69717	-1.63473	-1.92931	-1.63473	-1.88891	-1.85635	-1.9137	-1.90224	-1.93879	-0.675463	-0.44248	0.422164	-1.78425	-0.675463	-1.73075	-1.73032	-1.91924	-1.7677	-1.89026	-1.46032	-1.92964	-1.9546	-1.65905	-1.91604	-1.94427	-1.95664	-1.96163	-1.91922	-1.9109	-1.93919	-1.89696	-1.87528	-1.75557	-1.79263	-1.7963	-1.89411	-1.75997	-1.9299	-1.61636	-1.50818	-1.93739	-1.88836	-1.87807	-1.91071	-1.92643	-1.90268	-1.9056	-1.81722	-1.93683	-1.91574	-1.93183	-0.381195	-1.03333	-0.123093	-1.96924	-1.93365	-1.19727	-0.746131	-1.809	-1.809	-1.89207	-1.89592	-1.73878	-1.60902	-1.72205	-1.94352	-1.92648	-1.91665	-1.92648	-1.2866	-1.13531	-1.54352	-1.68305	-0.425652	-1.78434	-0.634052	-0.807688	-1.0596	-1.81456	NSP3
AIVSTIQRKY	-1.38347	-1.12848	-1.4471	-1.80331	-1.75092	-1.69135	-1.69479	-1.94408	-1.82902	-1.8856	-0.727053	-1.00101	-0.688429	-1.91531	-1.93123	-1.89258	-1.38138	-0.789767	-0.404235	-0.404235	-1.42525	0.219726	-0.4979	-1.55364	-1.25595	-1.54455	-1.86304	-1.7693	-1.18101	-1.36491	-1.85267	-1.36491	-1.85451	-1.82209	-1.89442	-1.88088	-1.93171	0.0118693	-0.784667	-0.689392	-1.75212	0.0118693	-1.74252	-1.73184	-1.91922	-1.75685	-1.8889	-1.58199	-1.94336	-1.95309	-1.61296	-1.9288	-1.94786	-1.95552	-1.95712	-1.91775	-1.92367	-1.93785	-1.88763	-1.89608	-1.57785	-1.64137	-1.61857	-1.83137	-1.58467	-1.88113	-1.58883	-1.56116	-1.94371	-1.8903	-1.86108	-1.93482	-1.9408	-1.9159	-1.93383	-1.87891	-1.93734	-1.91477	-1.9346	-1.32875	-1.6637	-1.35778	-1.96831	-1.9344	-1.14035	-1.13634	-1.89418	-1.89418	-1.87972	-1.89354	-1.70759	-1.54892	-1.68776	-1.93917	-1.94925	-1.93141	-1.94925	-1.29745	-1.41861	-1.51748	-1.77006	-0.733566	-1.85101	-1.33117	-1.30879	-1.43973	-1.83784	NSP3
KAIVSTIQRKYK	-1.81689	-1.6437	-1.84994	-1.85636	-1.8434	-1.81648	-1.7873	-1.95991	-1.87015	-1.90915	0.100771	0.00624643	0.808605	-1.91439	-1.92555	-1.88776	-1.93239	-1.87777	-1.71089	-1.71089	0.321008	-0.937962	-1.29704	-0.358909	-1.60767	-1.77871	-1.68391	-1.4738	-1.59697	-0.823237	-1.87339	-0.823237	-1.89167	-1.86325	-1.88861	-1.92838	-1.95566	-1.47553	-1.43687	-1.42387	-1.91253	-1.47553	-1.87427	-1.86409	-1.93742	-1.72013	-1.83751	-1.87771	-1.97113	-1.9805	-1.89807	-1.91268	-1.9679	-1.96464	-1.96152	-1.94544	-1.93093	-1.94299	-1.91524	-1.89319	-1.859	-1.87853	-1.87384	-1.92968	-1.86352	-1.9228	-1.89172	-1.68415	-1.95494	-1.91316	-1.89858	-1.95227	-1.95453	-1.94766	-1.93709	-1.9087	-1.95219	-1.9273	-1.95252	-1.43375	-1.71992	-1.2976	-1.96266	-1.94519	-1.73491	-1.63239	-1.92711	-1.92711	-1.87553	-1.92171	-1.87187	-1.80021	-1.84995	-1.93651	-1.95637	-1.93572	-1.95637	-1.71515	-1.72131	-1.75197	-1.81287	-1.36509	-1.88257	-1.58669	-1.58472	-1.70015	-1.86628	NSP3
AIVSTIQRKYK	-1.83002	-1.70365	-1.85635	-1.85569	-1.84313	-1.81467	-1.8034	-1.95616	-1.87389	-1.90955	0.201032	0.0971489	0.743427	-1.94179	-1.94911	-1.92349	-1.89003	-1.74409	-1.66357	-1.66357	-0.657593	-1.17394	-1.48903	-0.828171	-1.73084	-1.8617	-1.70183	-1.47347	-1.36584	-0.755027	-1.89631	-0.755027	-1.9119	-1.89276	-1.91764	-1.94729	-1.96796	-1.44612	-1.69619	-1.77365	-1.92949	-1.44612	-1.91261	-1.90555	-1.95626	-1.83497	-1.89555	-1.9268	-1.9828	-1.98636	-1.92595	-1.94947	-1.97645	-1.97386	-1.97397	-1.96059	-1.95951	-1.96054	-1.93696	-1.93159	-1.86083	-1.89125	-1.88201	-1.93794	-1.88051	-1.93282	-1.89712	-1.79283	-1.97227	-1.94674	-1.93968	-1.96887	-1.96907	-1.96164	-1.96039	-1.94912	-1.97182	-1.95575	-1.96869	-1.7872	-1.89676	-1.79242	-1.97375	-1.96771	-1.82471	-1.84003	-1.9684	-1.9684	-1.90118	-1.94816	-1.9087	-1.85593	-1.88282	-1.95432	-1.97868	-1.96531	-1.97868	-1.82935	-1.86576	-1.8402	-1.91042	-1.66174	-1.94217	-1.84999	-1.81536	-1.87742	-1.92155	NSP3
VSTIQRKYK	-1.78148	-1.57352	-1.82814	-1.917	-1.90027	-1.88555	-1.88363	-1.97052	-1.91651	-1.94272	-0.567429	-0.724718	-0.159838	-1.92836	-1.93227	-1.90182	-1.94689	-1.9197	-1.79081	-1.79081	0.348586	-1.41124	-1.4778	-0.1573	-1.72976	-1.85543	-1.38309	-0.999645	-1.54677	-0.619644	-1.86574	-0.619644	-1.86844	-1.83204	-1.85801	-1.95544	-1.93078	-1.85857	-1.79987	-1.69106	-1.92226	-1.85857	-1.91933	-1.89045	-1.95113	-1.76902	-1.85329	-1.94045	-1.98043	-1.98551	-1.94609	-1.92392	-1.9761	-1.96402	-1.95202	-1.95754	-1.95309	-1.94669	-1.91355	-1.89452	-1.90661	-1.93333	-1.91745	-1.95709	-1.92721	-1.94022	-1.91416	-1.78505	-1.96932	-1.93475	-1.91675	-1.94831	-1.95871	-1.94968	-1.93868	-1.9301	-1.94101	-1.90751	-1.94379	-1.6686	-1.81879	-1.67902	-1.95375	-1.91088	-1.77134	-1.72361	-1.92546	-1.92546	-1.86084	-1.916	-1.79802	-1.66515	-1.79061	-1.90705	-1.95547	-1.93676	-1.95547	-1.70561	-1.6623	-1.69776	-1.81013	-1.40585	-1.86516	-1.54171	-1.50326	-1.66114	-1.85347	NSP3
IQEGVVDYGARF	-1.76066	-1.56603	-1.77504	-1.74541	-1.60949	-1.35055	-1.41808	-1.90695	-1.79538	-1.8266	-1.8296	-1.81398	-1.84814	-1.32538	-1.50601	-1.41091	-1.5881	-1.40579	-1.56484	-1.56484	-1.82979	-1.41299	-1.10244	-1.66687	-1.18471	-1.60319	-1.78267	-1.73841	-1.63986	-1.72233	-1.84017	-1.72233	-1.86608	-1.83152	-1.80765	-1.73565	-1.863	-0.289732	0.4011	-0.948592	-1.53379	-0.289732	-1.56897	-1.58637	-1.8343	-1.66012	-1.86289	-1.70434	-1.90644	-1.94214	-1.75844	-1.52121	-1.618	-1.83557	-1.89081	-1.68444	-1.71687	-1.87019	-1.72055	-1.54791	-1.17503	-1.10548	-1.26537	-1.59248	-0.981348	-1.78646	-1.7491	-1.02421	-1.80448	-1.7089	-1.77114	-1.88401	-1.89066	-1.78833	-1.88442	-1.57368	-1.94205	-1.93277	-1.95277	-1.62491	-1.55895	-1.58139	-1.93112	-1.86727	-1.42606	-1.19422	-1.74771	-1.74771	-1.71879	-1.62304	-1.81377	-1.74816	-1.64043	-1.8637	-1.86611	-1.73338	-1.86611	-1.37129	-1.59415	-1.57704	-1.81291	-1.37355	-1.82892	-1.65527	-1.64568	-1.6338	-1.70294	NSP3
QEGVVDYGARF	-1.83632	-1.71296	-1.84307	-1.87543	-1.78803	-1.61793	-1.69612	-1.94629	-1.8999	-1.90175	-1.86481	-1.88228	-1.85971	-1.66007	-1.77915	-1.72365	-1.26384	-0.973848	-1.62501	-1.62501	-1.86438	-1.60797	-1.37228	-1.82367	-1.43307	-1.69237	-1.85023	-1.80305	-1.4292	-1.7472	-1.76052	-1.7472	-1.86254	-1.82562	-1.82784	-1.84926	-1.88407	-1.12749	-1.01949	-1.08531	-1.75656	-1.12749	-0.955527	-1.15857	-1.90513	-1.78794	-1.91481	-1.69476	-1.90052	-1.9293	-1.72769	-1.34737	-1.76199	-1.87904	-1.92247	-1.1837	-1.13908	-1.70825	-1.39094	-0.919284	0.0487208	0.101231	-0.328608	-0.788813	0.216225	-1.46332	-1.81396	-0.946811	-1.88335	-1.50607	-1.69717	-1.89576	-1.89535	-1.81825	-1.87734	-1.77824	-1.951	-1.9428	-1.9568	-1.69106	-1.57097	-1.67812	-1.9415	-1.92818	-1.585	-1.48262	-1.82893	-1.82893	-1.85247	-1.87012	-1.87631	-1.82878	-1.81097	-1.93657	-1.93951	-1.91313	-1.93951	-1.62098	-1.73996	-1.74278	-1.85528	-1.49952	-1.86849	-1.78104	-1.76949	-1.76806	-1.7977	NSP3
QEGVVDYGARFY	-0.44967	-0.464463	-0.665568	-1.87272	-1.84623	-1.83113	-1.81841	-1.9561	-1.88909	-1.94297	-1.65932	-1.69514	-1.58125	-1.88845	-1.91507	-1.90205	-1.79964	-1.5386	-1.00548	-1.00548	-1.82873	-0.823919	-1.15992	-1.78556	-1.66693	-1.88587	-1.83824	-1.80389	-1.65131	-1.69141	-1.89826	-1.69141	-1.92211	-1.89672	-1.88507	-1.89746	-1.91841	-1.47709	-1.3404	-1.63272	-1.795	-1.47709	-1.08507	-1.36716	-1.92505	-1.79792	-1.9045	-1.7498	-1.93042	-1.95839	-1.67983	-1.71117	-1.85957	-1.92115	-1.94077	-1.69965	-1.69801	-1.76962	-1.47041	-1.55357	-0.0355898	-0.0411162	-0.230888	-1.43235	0.00238648	-1.501	-1.90369	-1.08317	-1.9395	-1.7321	-1.72699	-1.93342	-1.93371	-1.9016	-1.92789	-1.89335	-1.95399	-1.95323	-1.96469	-1.80868	-1.86933	-1.76723	-1.95231	-1.94558	-1.71845	-1.6797	-1.94184	-1.94184	-1.83552	-1.75404	-1.85833	-1.77452	-1.8365	-1.93884	-1.94012	-1.83837	-1.94012	-1.74666	-1.78861	-1.70812	-1.88645	-1.43867	-1.90829	-1.72013	-1.68827	-1.80283	-1.88965	NSP3
VDYGARFYF	-1.60547	-1.25371	-1.6444	-1.67547	-1.56823	-1.35733	-1.364	-1.87759	-1.75171	-1.71136	-1.63513	-1.53551	-1.413	-0.376869	-0.765688	-0.517146	-1.72797	-1.64061	-0.379686	-0.379686	-1.47817	-0.822969	-0.233194	-1.36544	-0.0204027	-0.853673	-1.57031	-1.51395	-1.61621	-1.33169	-1.53044	-1.33169	-1.66202	-1.5801	-1.70202	-1.37798	-1.67603	-1.11312	-0.126755	-1.10543	-1.6729	-1.11312	-0.661264	-0.576917	-1.7869	-1.62525	-1.76514	-1.55591	-1.7702	-1.83023	-1.55161	0.000547556	-1.60694	-1.72844	-1.78819	-1.2168	-0.0364612	-1.22424	-1.09957	-0.0562338	-0.984374	-0.922366	-0.956255	-1.21255	-0.852751	-1.58603	-1.84545	0.251579	-1.67255	-1.03419	-1.38363	-1.68699	-1.70371	-1.44289	-1.66913	-1.1882	-1.74171	-1.80732	-1.81059	-1.32039	-1.1216	-1.23173	-1.7686	-1.81684	-1.44286	-1.33675	-1.67239	-1.67239	-1.60234	-1.60826	-1.58403	-1.51506	-1.50814	-1.74962	-1.70698	-1.72285	-1.70698	-1.43809	-1.38891	-1.28208	-1.41112	-1.15132	-1.53729	-1.26083	-1.26572	-1.34457	-1.56938	NSP3
VDYGARFYFY	-0.883671	-0.183833	-1.07802	-1.77843	-1.75127	-1.68598	-1.66771	-1.91711	-1.8253	-1.81654	-1.19141	-1.16113	-0.888999	-0.371592	-0.550759	0.098956	-1.73272	-1.4836	0.766293	0.766293	-1.13465	0.539132	0.456429	-0.791261	0.669424	-1.35946	-1.06552	-1.09634	-1.55343	-0.945956	-1.74424	-0.945956	-1.85049	-1.82322	-1.69066	-1.64099	-1.8043	-1.15582	-0.68855	-1.39787	-1.71129	-1.15582	-0.967072	-0.885188	-1.81489	-1.61421	-1.77829	-1.58412	-1.88851	-1.92558	-1.58487	-0.941947	-1.83495	-1.87526	-1.86883	-1.74715	-1.33651	-1.61205	-1.43259	-1.17787	-0.908171	-0.831018	-0.88359	-1.60407	-0.821479	-1.61285	-1.85589	-0.226301	-1.87237	-1.48914	-1.51723	-1.83815	-1.86404	-1.70503	-1.82519	-1.58126	-1.83351	-1.86388	-1.89224	-1.51093	-1.67156	-1.41033	-1.86447	-1.91051	-1.59752	-1.5722	-1.90962	-1.90962	-1.75964	-1.8623	-1.5602	-1.35693	-0.996934	-1.84049	-1.91443	-1.90581	-1.91443	-1.56932	-1.55148	-0.489075	-1.7544	-1.33537	-1.83986	-1.46992	-1.47584	-1.52092	-1.84779	NSP3
YGARFYFY	-1.16764	-0.441887	-1.34124	-1.77608	-1.72262	-1.67305	-1.65318	-1.90556	-1.82425	-1.82027	-1.66051	-1.63116	-1.49339	-1.31967	-1.37618	-1.06798	-1.85456	-1.69792	0.176982	0.176982	-1.42563	-0.191742	-0.336764	-1.28139	-0.464018	-1.7115	-1.43911	-1.37761	-1.68761	-1.48036	-1.78026	-1.48036	-1.87002	-1.82707	-1.36471	-1.80595	-1.72495	-1.10681	-0.49657	-1.21735	-1.61621	-1.10681	-1.25862	-1.22219	-1.87222	-1.68813	-1.83359	-1.20419	-1.84523	-1.90712	-1.44997	-1.74482	-1.84722	-1.84076	-1.79307	-1.88904	-1.80507	-1.85449	-1.75984	-1.69971	-1.76733	-1.7798	-1.76592	-1.89192	-1.76124	-1.87128	-1.6801	-1.34532	-1.89292	-1.86072	-1.7977	-1.71684	-1.85128	-1.71066	-1.72137	-1.63982	-1.78874	-1.84429	-1.86671	-1.45139	-1.61151	-1.20783	-1.84372	-1.81853	-1.17976	-0.660347	-1.76604	-1.76604	-1.72482	-1.78813	-1.431	-1.17962	-1.10669	-1.80496	-1.82749	-1.81665	-1.82749	-0.944287	-0.826423	-0.663989	-1.64737	-0.756916	-1.7666	-0.0924259	-0.563303	-0.72336	-1.75052	NSP3
YGARFYFYTSK	-1.79539	-1.43711	-1.83197	-1.76415	-1.72408	-1.65014	-1.65452	-1.91305	-1.82089	-1.82877	-0.772323	-0.481397	-0.114778	-1.66787	-1.73868	-1.66494	-1.91644	-1.89473	-1.42236	-1.42236	-0.289201	-1.37261	-1.20916	-0.313357	-1.2731	-1.7517	-1.16469	-1.03905	-1.52427	-0.433354	-1.74712	-0.433354	-1.87004	-1.82711	-1.66194	-1.84762	-1.75365	-1.70006	-1.47882	-1.80446	-1.78458	-1.70006	-1.75556	-1.60828	-1.4529	0.47537	-0.385377	-1.85714	-1.94319	-1.95981	-1.9034	-1.80726	-1.86818	-1.79107	-1.61723	-1.8987	-1.83488	-1.80901	-1.80949	-1.77024	-1.823	-1.84242	-1.85801	-1.90829	-1.83341	-1.83497	-1.89068	-1.41973	-1.90273	-1.82329	-1.79483	-1.8824	-1.92168	-1.85507	-1.87565	-1.78205	-1.81252	-1.82331	-1.85457	-1.71614	-1.83429	-1.66386	-1.31959	-1.90534	-1.78196	-1.70952	-1.89086	-1.89086	-1.81513	-1.90978	-1.68075	-1.5929	-1.56494	-1.87067	-1.92308	-1.92296	-1.92308	-1.67757	-1.64036	-1.55765	-1.85974	-1.70106	-1.90148	-1.62865	-1.72007	-1.60247	-1.85382	NSP3
FYFYTSKTT	-1.88938	-1.75094	-1.89349	-1.68516	-1.53544	-1.49638	-1.54272	-1.91747	-1.68867	-1.65229	-1.83432	-1.82648	-1.85803	-1.24114	-1.37858	-0.817372	-1.88098	-1.84935	-1.34341	-1.34341	-1.31966	-1.5038	-1.28518	-1.65082	-0.968547	-1.81054	-1.5223	-1.56672	-1.70027	-1.70454	-1.43447	-1.70454	-1.78473	-1.72476	-1.64893	-1.84792	-1.47951	-1.70261	-1.04425	-1.85082	-1.30311	-1.70261	-1.65271	-1.47283	-1.89872	-1.75588	-1.77276	-1.62929	-1.77514	-1.84895	-1.78335	-1.85175	-1.8187	-1.55677	-1.34182	-1.8721	-1.79057	-1.79923	-1.7214	-1.72852	-1.88051	-1.89538	-1.91088	-1.9005	-1.87973	-1.84475	-1.7962	-1.66269	-1.86484	-1.77024	-1.66489	-1.7963	-1.87683	-1.7401	-1.84014	-1.70353	-1.55644	-1.73016	-1.71482	-1.90068	-1.91106	-1.8664	-1.46097	-1.60686	-1.68656	-1.09401	-1.48638	-1.48638	-1.74219	-1.89457	-1.03262	-1.21368	-0.603569	-1.47052	-1.80675	-1.84775	-1.80675	-1.21156	-0.745907	0.842	-1.7967	-1.71192	-1.8661	-1.18472	-1.59431	-1.1621	-1.78382	NSP3
FYFYTSKTTV	-1.77054	-1.56257	-1.77849	-1.00051	-0.685914	-0.770669	-0.837127	-1.72651	-1.02768	-0.99895	-1.71013	-1.69865	-1.7666	-0.136955	-0.377426	0.578363	-1.71761	-1.72518	-0.794371	-0.794371	-1.17273	-1.37507	-0.776919	-1.35443	0.12384	-1.44728	-1.29446	-1.29216	-1.54445	-1.5113	-0.570076	-1.5113	-1.6548	-1.51591	-1.27636	-1.57099	-1.44051	-1.37363	-0.835722	-1.63417	-1.3799	-1.37363	-1.64932	-1.43369	-1.81402	-1.57273	-1.69443	-1.64403	-1.66756	-1.76951	-1.74235	-1.72342	-1.54808	-1.38281	-1.36327	-1.76531	-1.70219	-1.77109	-1.66764	-1.584	-1.78641	-1.82414	-1.83479	-1.81453	-1.80457	-1.82947	-1.63366	-1.51116	-1.7074	-1.55921	-1.64865	-1.49893	-1.68328	-1.44078	-1.59159	-1.2693	-1.41754	-1.71359	-1.67357	-1.7923	-1.78751	-1.69877	-1.55469	-1.32659	-1.34408	-0.759308	-1.19281	-1.19281	-1.46943	-1.67836	-0.602032	-0.852464	-0.433968	-1.06647	-1.63553	-1.68026	-1.63553	-0.865147	-0.390914	1.13751	-1.52736	-1.42533	-1.67174	-0.916789	-1.28664	-0.766774	-1.43446	NSP3
YFYTSKTTV	-1.76556	-1.55473	-1.77266	-0.853804	-0.56438	-0.828726	-0.807087	-1.6586	-0.715885	-0.823096	-1.686	-1.65896	-1.7449	-0.568985	-0.850336	0.294	-1.77002	-1.77053	-0.761122	-0.761122	-0.910836	-1.36305	-0.957007	-1.36528	0.114221	-1.23183	-1.39424	-1.3676	-1.60879	-1.63466	-0.885151	-1.63466	-1.47982	-1.23366	-0.852836	-1.43505	-1.10084	-1.40586	-0.543676	-1.57053	-1.32048	-1.40586	-1.56424	-1.26819	-1.85156	-1.59791	-1.71063	-1.47067	-1.49942	-1.65487	-1.64793	-1.5972	-1.54803	-1.19771	-1.21334	-1.69738	-1.66902	-1.74283	-1.59238	-1.46328	-1.79996	-1.83407	-1.83384	-1.82018	-1.80886	-1.79215	-1.52696	-1.48324	-1.6198	-1.54112	-1.57285	-1.33946	-1.61609	-1.26191	-1.45482	-1.10322	-1.37206	-1.60297	-1.56468	-1.80972	-1.7711	-1.71311	-1.47197	-0.741917	-1.16933	-0.185763	-0.463576	-0.463576	-1.15591	-1.47277	-0.0772152	-0.354166	0.0569311	-0.563009	-1.4259	-1.45647	-1.4259	-0.52804	0.267108	1.91293	-1.15531	-1.00739	-1.40621	-0.0845548	-0.662856	-0.292686	-0.896489	NSP3
FYTSKTTV	-1.88699	-1.79558	-1.89356	-1.81562	-1.70688	-1.68258	-1.70566	-1.93517	-1.80458	-1.81181	-1.89582	-1.90561	-1.92429	-1.44386	-1.42458	-0.793873	-1.91891	-1.9222	-1.77506	-1.77506	-1.70793	-1.76326	-1.62341	-1.83015	-1.38477	-1.89885	-1.84016	-1.847	-1.879	-1.91256	-1.76237	-1.91256	-1.79579	-1.71908	-1.33574	-1.83433	-1.63843	-1.80304	-1.57414	-1.86392	-1.76677	-1.80304	-1.84423	-1.73665	-1.93694	-1.81089	-1.88898	-1.86724	-1.87592	-1.91325	-1.88675	-1.82338	-1.83225	-1.75894	-1.72739	-1.91859	-1.88176	-1.91216	-1.84749	-1.78972	-1.91932	-1.94077	-1.92752	-1.93008	-1.93494	-1.93492	-1.88363	-1.78859	-1.9037	-1.86224	-1.87247	-1.59924	-1.82311	-1.56892	-1.70358	-1.52437	-1.82089	-1.87058	-1.89025	-1.89864	-1.90144	-1.89474	-1.86195	-1.61231	-1.71638	-1.43558	-1.58851	-1.58851	-1.54858	-1.77483	-1.24731	-1.23915	-0.874733	-1.19762	-1.80742	-1.76935	-1.80742	-1.53131	-1.19177	0.549443	-1.63386	-1.64726	-1.73048	-1.25691	-1.54	-1.41624	-1.70034	NSP3
YFYTSKTTVA	-1.75612	-1.49757	-1.78147	-1.32453	-0.912921	-1.11475	-1.23809	-1.863	-1.31479	-1.47259	-1.6448	-1.68522	-1.77036	-1.43107	-1.52246	-1.19214	-1.86903	-1.80654	-1.08334	-1.08334	-0.95618	-1.33312	-1.22753	-1.56761	-1.17713	-1.8207	-1.57678	-1.53998	-1.63919	-1.65533	-1.27646	-1.65533	-1.59519	-1.43384	-0.725634	-1.76749	-1.41498	-1.37635	-0.957312	-1.83693	-1.46647	-1.37635	-1.70587	-1.50961	-1.89991	-1.69134	-1.75306	-1.58459	-1.75264	-1.84348	-1.74049	-1.81618	-1.81705	-1.5636	-1.20831	-1.83399	-1.74697	-1.71228	-1.51665	-1.63703	-1.82663	-1.85902	-1.86239	-1.86479	-1.8407	-1.69344	-1.70126	-1.58968	-1.83875	-1.70755	-1.41778	-1.76157	-1.84611	-1.71081	-1.81204	-1.66734	-1.23929	-1.46999	-1.52372	-1.86404	-1.89865	-1.80072	-1.4881	-1.55143	-1.59779	-1.13519	-1.49506	-1.49506	-1.56579	-1.81244	-1.25976	-1.28139	-0.946256	-1.28135	-1.78155	-1.77031	-1.78155	-1.13631	-0.951298	0.379947	-1.70428	-1.60001	-1.7947	-1.20871	-1.56847	-1.22427	-1.68969	NSP3
FYTSKTTVA	-1.82351	-1.59596	-1.83176	-1.74646	-1.47494	-1.3862	-1.58542	-1.91283	-1.68044	-1.75479	-1.86074	-1.86456	-1.87261	-1.45165	-1.4165	-0.882895	-1.87201	-1.82501	-1.5119	-1.5119	-1.28218	-1.57943	-1.36572	-1.74502	-1.33589	-1.8944	-1.67841	-1.69551	-1.7161	-1.78607	-1.51608	-1.78607	-1.65785	-1.51469	-1.00796	-1.87907	-1.35573	-1.71033	-1.22672	-1.89517	-1.40512	-1.71033	-1.76538	-1.56256	-1.91026	-1.74838	-1.78855	-1.55443	-1.69209	-1.81383	-1.69061	-1.84148	-1.83342	-1.30894	-1.09888	-1.871	-1.82148	-1.83415	-1.68683	-1.70939	-1.9079	-1.92769	-1.92649	-1.91619	-1.9142	-1.82556	-1.78372	-1.7357	-1.88191	-1.81885	-1.69561	-1.80629	-1.86486	-1.83556	-1.83267	-1.83875	-1.42352	-1.6477	-1.64368	-1.92074	-1.92843	-1.88779	-1.50709	-1.43799	-1.58327	-0.991112	-1.34949	-1.34949	-1.50236	-1.77986	-0.861078	-0.804925	-0.235271	-0.8619	-1.70531	-1.69826	-1.70531	-1.06008	-0.625448	1.06885	-1.69154	-1.61769	-1.78716	-0.842503	-1.41129	-0.969816	-1.62763	NSP3
YFYTSKTTVASL	-1.71677	-1.61413	-1.7138	-1.2584	-0.844401	-0.869184	-1.20591	-1.7861	-1.34634	-1.13552	-1.75955	-1.75303	-1.81786	-0.829332	-1.16471	-0.259207	-1.72887	-1.72443	-1.20198	-1.20198	-1.0723	-1.51151	-1.05883	-1.53051	-0.436516	-1.606	-1.57666	-1.52882	-1.52581	-1.72463	-1.11789	-1.72463	-1.39807	-1.18915	-0.577057	-1.78318	-1.45918	-1.06379	-0.951453	-0.892242	-1.52451	-1.06379	-1.69283	-1.51253	-1.88301	-1.62753	-1.79341	-1.69975	-1.70272	-1.79184	-1.76843	-1.70375	-1.67988	-1.49805	-1.68961	-1.74788	-1.72559	-1.85772	-1.7462	-1.55396	-1.81429	-1.84597	-1.84708	-1.84295	-1.82608	-1.88163	-1.62804	-1.50361	-1.6981	-1.77535	-1.76867	-1.77185	-1.81176	-1.7003	-1.78423	-1.60879	-1.78914	-1.7903	-1.82502	-1.44934	-1.44448	-1.55744	-1.80702	-1.20283	-1.26362	-0.847112	-1.04202	-1.04202	-1.54631	-1.68021	-1.28871	-1.2425	-0.769203	-1.30901	-1.70644	-1.67187	-1.70644	-1.01464	-0.812895	1.14862	-1.27552	-1.09451	-1.36315	-0.683382	-1.0218	-0.839974	-1.42093	NSP3
FYTSKTTVASL	-1.73345	-1.64203	-1.71774	-1.48942	-0.853804	-0.777163	-1.14858	-1.8437	-1.51724	-1.52691	-1.84799	-1.84937	-1.85444	-0.598828	-0.634926	0.68202	-1.70984	-1.72043	-1.50144	-1.50144	-1.23129	-1.59716	-1.12526	-1.66281	-0.504087	-1.74768	-1.70588	-1.66763	-1.53508	-1.76923	-0.96571	-1.76923	-1.45957	-1.25132	-0.913184	-1.84909	-1.51483	-1.20169	-1.22631	-0.801306	-1.56844	-1.20169	-1.77323	-1.65416	-1.89108	-1.67367	-1.83699	-1.73078	-1.69048	-1.79135	-1.77497	-1.763	-1.63742	-1.46371	-1.71134	-1.8001	-1.8095	-1.90827	-1.8016	-1.64206	-1.86838	-1.89949	-1.88493	-1.87257	-1.88292	-1.9231	-1.60859	-1.66892	-1.77757	-1.83785	-1.85992	-1.77267	-1.80295	-1.76782	-1.78325	-1.67545	-1.82817	-1.82194	-1.85849	-1.43224	-1.39344	-1.52351	-1.85501	-1.25509	-1.17284	-0.769984	-0.919524	-0.919524	-1.57853	-1.63752	-1.12032	-1.01499	-0.263423	-1.17133	-1.68155	-1.61499	-1.68155	-0.970394	-0.686177	1.16292	-1.20736	-1.00282	-1.29465	-0.632417	-0.962844	-0.745201	-1.31546	NSP3
YTSKTTVASL	-1.37537	-1.2755	-1.33681	-0.637722	0.49174	0.615288	0.0145466	-1.69921	-0.608057	-1.13949	-1.69972	-1.67134	-1.66207	-1.57327	-1.58071	-1.34616	-0.986136	-0.978688	-1.57584	-1.57584	-0.498156	-1.22314	-0.760121	-1.57778	-1.20086	-1.12198	-1.68718	-1.56934	-0.679604	-1.24091	0.87844	-1.24091	-0.790692	-0.403632	-0.624532	-1.62406	-1.38974	-0.304913	-0.617426	0.582429	-1.50392	-0.304913	-1.75969	-1.57019	-1.88232	-1.62754	-1.84656	-1.33236	-1.19037	-1.34048	-1.43042	-1.62687	-1.64256	-0.985403	-1.6491	-1.60862	-1.68203	-1.8576	-1.69963	-1.45401	-1.76977	-1.83265	-1.81329	-1.7746	-1.80566	-1.87814	-1.23929	-1.43058	-1.56781	-1.74317	-1.76537	-1.71028	-1.57379	-1.70619	-1.65919	-1.53819	-1.63384	-1.67465	-1.71296	-0.963497	-0.559433	-0.64171	-1.8611	-0.74008	-0.371563	0.278833	0.343308	0.343308	-1.51829	-1.09581	-1.16331	-1.0866	-1.30295	-1.35527	-1.13474	-1.08223	-1.13474	-0.187566	0.071512	-0.627173	-0.269816	-0.071882	-0.408874	0.36203	-0.0656619	0.028817	-0.255552	NSP3
FYTSKTTVASLI	-1.47294	-1.39656	-1.45644	-1.57799	-1.10996	-1.05639	-1.35041	-1.86361	-1.5776	-1.68958	-1.81446	-1.82484	-1.83565	-0.26658	-0.238121	0.486064	-1.79233	-1.77417	-1.34022	-1.34022	-1.48122	-1.60896	-1.28269	-1.73661	-0.758471	-1.78067	-1.72464	-1.72529	-1.65155	-1.69329	-0.748881	-1.69329	-1.74553	-1.64533	-1.30985	-1.73019	-1.71032	-1.59436	-1.3537	-1.42779	-1.68719	-1.59436	-1.81364	-1.70688	-1.83277	-1.55814	-1.7597	-1.82735	-1.83779	-1.88705	-1.84866	-1.80371	-1.60605	-1.63579	-1.70475	-1.82709	-1.80816	-1.88623	-1.78312	-1.69857	-1.77499	-1.82959	-1.80848	-1.81561	-1.80319	-1.88167	-1.83099	-1.57637	-1.82236	-1.63681	-1.79614	-1.73175	-1.74176	-1.66348	-1.72714	-1.53802	-1.83274	-1.87539	-1.89156	-1.48149	-1.53044	-1.35045	-1.83166	-1.63705	-1.54261	-1.50632	-1.66656	-1.66656	-1.60447	-1.68733	-1.28408	-1.37349	-1.16195	-1.40497	-1.82006	-1.73027	-1.82006	-1.47099	-1.40533	-0.216599	-1.51122	-1.4159	-1.61112	-1.43392	-1.50555	-1.44968	-1.60975	NSP3
YTSKTTVASLI	-1.29185	-1.25801	-1.26669	-1.22476	-0.58732	-0.449617	-0.782445	-1.80968	-1.23816	-1.61765	-1.76071	-1.77982	-1.76763	-1.52442	-1.5327	-1.42755	-1.58285	-1.56143	-1.62705	-1.62705	-1.30294	-1.4509	-1.21691	-1.76731	-1.39601	-1.41787	-1.83051	-1.78777	-1.41692	-1.58303	0.290662	-1.58303	-1.61734	-1.45612	-1.52584	-1.53943	-1.70618	-1.35706	-1.10677	0.0307705	-1.67855	-1.35706	-1.8126	-1.73432	-1.84652	-1.56383	-1.777	-1.75713	-1.73472	-1.80219	-1.78733	-1.76521	-1.52418	-1.52601	-1.68193	-1.76588	-1.76803	-1.86434	-1.74042	-1.64707	-1.7465	-1.81291	-1.81105	-1.76872	-1.77879	-1.88402	-1.73606	-1.46527	-1.74844	-1.54976	-1.75595	-1.63775	-1.55364	-1.60746	-1.55618	-1.33704	-1.73827	-1.81756	-1.83819	-0.949156	-0.714197	-0.517716	-1.83121	-1.5305	-1.05725	-0.992456	-1.14514	-1.14514	-1.6904	-1.44162	-1.44979	-1.4703	-1.67665	-1.6262	-1.64098	-1.57965	-1.64098	-1.14667	-0.999815	-1.3832	-0.634588	-0.675943	-0.871693	-0.900516	-0.913697	-1.05031	-0.973684	NSP3
KTTVASLINTL	-1.76009	-1.68593	-1.76172	-1.09475	-0.296775	-0.193013	-0.552627	-1.80512	-1.18548	-1.35553	-1.68739	-1.69124	-1.67476	-1.56777	-1.62464	-1.31314	-1.73635	-1.75959	-1.82844	-1.82844	-0.88952	-1.32838	-0.956721	-1.46778	-0.921473	-0.51326	-1.85645	-1.80463	-1.5794	-1.74823	-0.912471	-1.74823	-1.54397	-1.34575	-1.74475	-1.61232	-1.80853	-1.29184	-1.3369	0.651695	-1.85089	-1.29184	-1.89159	-1.83888	-1.91242	-1.69107	-1.88429	-1.88158	-1.84953	-1.87843	-1.88337	-1.73917	-1.80942	-1.77898	-1.90484	-1.76102	-1.75478	-1.90165	-1.82097	-1.65826	-1.84016	-1.88533	-1.86499	-1.83446	-1.86864	-1.9231	-1.82948	-1.5599	-1.69665	-1.79429	-1.86453	-1.87493	-1.81576	-1.83798	-1.8313	-1.64112	-1.91924	-1.90135	-1.91927	-0.312778	0.202719	-0.0101048	-1.93911	-1.58134	-1.50229	-1.35781	-1.41391	-1.41391	-1.76883	-1.61834	-1.74964	-1.68401	-1.76725	-1.78046	-1.74233	-1.70811	-1.74233	-1.51568	-1.4649	-1.50877	-0.761427	-0.90686	-0.976113	-1.0947	-1.01889	-1.32354	-1.24628	NSP3
TTVASLINTL	-1.66588	-1.51817	-1.65517	-0.929161	0.112957	0.463543	-0.063881	-1.74252	-0.976056	-1.22448	-1.70363	-1.68094	-1.52962	-1.56235	-1.64413	-1.42646	-0.986945	-1.05888	-1.68596	-1.68596	-1.13311	-1.363	-0.833298	-1.58296	-1.18168	-1.1452	-1.69435	-1.57276	-0.674929	-1.157	1.06591	-1.157	-1.43414	-1.21889	-1.54214	-1.63025	-1.61344	-0.980784	-1.26528	0.263524	-1.73399	-0.980784	-1.82111	-1.6974	-1.91692	-1.75243	-1.87217	-1.63804	-1.57832	-1.60068	-1.68953	-1.69675	-1.71765	-1.52953	-1.79267	-1.70074	-1.72221	-1.88313	-1.78064	-1.61636	-1.75141	-1.81474	-1.79387	-1.76425	-1.78656	-1.87845	-1.66035	-1.46928	-1.71053	-1.77363	-1.82115	-1.7223	-1.61677	-1.69564	-1.6484	-1.55294	-1.76152	-1.82834	-1.82805	-0.881241	-0.448879	-0.532681	-1.88348	-1.3636	-1.03111	-0.948178	-0.945602	-0.945602	-1.74054	-1.60932	-1.52894	-1.48805	-1.63614	-1.67623	-1.59798	-1.66324	-1.59798	-0.984633	-0.873775	-1.2612	-0.763937	-0.70533	-0.920524	-0.800226	-0.911141	-0.750098	-0.939297	NSP3
TVASLINTL	-1.74104	-1.57729	-1.72878	-0.404447	0.841035	1.144	0.480329	-1.56207	-0.211201	-0.682977	-1.6887	-1.61822	-1.5094	-1.30225	-1.39302	-0.931111	-0.412252	-0.531267	-1.45241	-1.45241	-1.12459	-1.26669	-0.610396	-1.50604	-0.54215	-0.236109	-1.57584	-1.43883	-0.290538	-0.834613	1.43063	-0.834613	-0.971282	-0.566593	-1.26265	-1.3526	-1.09526	-0.611492	-0.644728	-0.396541	-1.45781	-0.611492	-1.64203	-1.41837	-1.88597	-1.64941	-1.84358	-0.938084	-0.822519	-0.964089	-1.17969	-1.45828	-1.48573	-0.697243	-1.53087	-1.47215	-1.58115	-1.8069	-1.666	-1.36866	-1.69102	-1.76116	-1.73383	-1.68131	-1.71794	-1.82862	-1.46367	-1.24215	-1.38782	-1.73779	-1.74712	-1.53095	-1.37265	-1.51765	-1.39943	-1.39535	-1.5759	-1.69733	-1.65872	-1.4145	-1.01239	-1.12868	-1.77534	-0.772587	-0.277458	0.0504929	0.274644	0.274644	-1.56776	-1.27402	-0.911413	-0.957642	-1.04969	-1.28854	-1.12808	-1.28914	-1.12808	-0.0660798	0.415918	-0.271739	-0.462784	-0.406326	-0.686275	0.13983	-0.264719	0.19187	0.0494794	NSP3
VASLINTL	-1.82489	-1.73452	-1.83658	-1.63186	-1.09829	-1.01307	-1.31583	-1.89206	-1.65597	-1.70813	-1.86814	-1.87364	-1.86085	-1.75049	-1.79135	-1.67209	-1.81812	-1.86428	-1.86744	-1.86744	-1.69656	-1.64816	-1.45021	-1.86108	-1.51907	-1.69639	-1.89159	-1.88668	-1.74331	-1.84352	-1.44085	-1.84352	-1.52313	-1.28977	-1.41888	-1.7726	-1.53443	-1.58984	-1.24359	-1.00857	-1.73495	-1.58984	-1.74353	-1.65067	-1.94937	-1.83378	-1.91335	-1.59381	-1.48416	-1.58006	-1.68271	-1.638	-1.75523	-1.56214	-1.77007	-1.78199	-1.74946	-1.89018	-1.79476	-1.5396	-1.86099	-1.89721	-1.86634	-1.86378	-1.87993	-1.92492	-1.71016	-1.5323	-1.7213	-1.81641	-1.85319	-1.15585	-1.4123	-1.4525	-1.21632	-1.2836	-1.79795	-1.82301	-1.85116	-1.46841	-1.29221	-1.15381	-1.9059	-1.27936	-1.16493	-0.455006	-0.299193	-0.299193	-1.64387	-1.39378	-1.58334	-1.4865	-1.58862	-1.57685	-1.20737	-1.30684	-1.20737	-0.818199	-0.384594	-1.20807	-1.00054	-0.993871	-1.08257	0.568379	-0.297489	-0.232203	-0.849707	NSP3
ASLINTLNDL	-1.71206	-1.52873	-1.72671	0.201529	0.763161	0.132344	0.0805662	-1.6896	0.209026	-0.859598	-1.69656	-1.70835	-1.62776	-1.66572	-1.73664	-1.62125	-1.75095	-1.71145	-1.74456	-1.74456	-1.1508	-1.21908	-0.970743	-1.6799	-1.367	-1.4523	-1.88402	-1.84389	-1.56224	-1.81444	-1.4271	-1.81444	-1.68163	-1.57357	-1.59499	-1.57251	-1.79836	-1.08491	-1.22912	-0.265195	-1.80911	-1.08491	-1.88909	-1.83146	-1.91768	-1.74385	-1.88364	-1.87528	-1.85651	-1.89237	-1.88496	-1.64635	-1.8179	-1.77271	-1.87985	-1.74672	-1.72129	-1.87396	-1.77502	-1.59572	-1.70536	-1.77379	-1.76571	-1.74486	-1.74038	-1.86709	-1.78841	-1.45927	-1.72513	-1.73957	-1.82066	-1.86177	-1.835	-1.82678	-1.83699	-1.64642	-1.91485	-1.89811	-1.91591	-1.04846	-0.780006	-0.68129	-1.93015	-1.59875	-1.44542	-1.36875	-1.33297	-1.33297	-1.74598	-1.62913	-1.76342	-1.74415	-1.75823	-1.76746	-1.70317	-1.67677	-1.70317	-1.45983	-1.42068	-1.47224	-0.987597	-1.12039	-1.11742	-1.10067	-1.14389	-1.31428	-1.35414	NSP3
LINTLNDLNETL	-1.75159	-1.71454	-1.75626	-0.0558827	1.22026	-0.00538645	-0.759335	-1.68328	0.0349207	-1.12997	-1.84614	-1.79493	-1.86718	-1.81854	-1.84489	-1.79001	-1.88966	-1.88933	-1.80804	-1.80804	-1.78693	-1.68782	-1.47364	-1.78938	-1.60972	-1.68215	-1.86025	-1.839	-1.8056	-1.81722	-1.44058	-1.81722	-1.77443	-1.68164	-1.66693	-1.73042	-1.88159	-1.43063	-1.57231	-1.75744	-1.82988	-1.43063	-1.88293	-1.83293	-1.93545	-1.79857	-1.90602	-1.80381	-1.79579	-1.84883	-1.80855	-1.81058	-1.72654	-1.73325	-1.88051	-1.82882	-1.86797	-1.93085	-1.8572	-1.79379	-1.8727	-1.90004	-1.87543	-1.87767	-1.88547	-1.9305	-1.88205	-1.65584	-1.78049	-1.88754	-1.90721	-1.89097	-1.81449	-1.87567	-1.85762	-1.82017	-1.9139	-1.92944	-1.93041	-1.74903	-1.71828	-1.61228	-1.93197	-1.79481	-1.72188	-1.69579	-1.77475	-1.77475	-1.78021	-1.6598	-1.86821	-1.81396	-1.8095	-1.78529	-1.83142	-1.73652	-1.83142	-1.7077	-1.77496	-1.76295	-1.80062	-1.75574	-1.81744	-1.71984	-1.74138	-1.69077	-1.54466	NSP3
INTLNDLNETL	-1.81975	-1.74913	-1.81922	0.179457	1.17718	-0.057377	-0.599861	-1.54791	0.278058	-0.873821	-1.87848	-1.84438	-1.90261	-1.75276	-1.79797	-1.70681	-1.88622	-1.89782	-1.83364	-1.83364	-1.81608	-1.7173	-1.45538	-1.81363	-1.52514	-1.58611	-1.87873	-1.87288	-1.82684	-1.85956	-1.48634	-1.85956	-1.83189	-1.75703	-1.74561	-1.69334	-1.82708	-1.49347	-1.54912	-1.71306	-1.83405	-1.49347	-1.87509	-1.83331	-1.93937	-1.81724	-1.9085	-1.85102	-1.81885	-1.86976	-1.85612	-1.67173	-1.63573	-1.67618	-1.85775	-1.78294	-1.80363	-1.91937	-1.85196	-1.71876	-1.88098	-1.9026	-1.88334	-1.86622	-1.88977	-1.93276	-1.87451	-1.57391	-1.69321	-1.84935	-1.90244	-1.8661	-1.80785	-1.82664	-1.83145	-1.73757	-1.93713	-1.94014	-1.93924	-1.6973	-1.63308	-1.59796	-1.91489	-1.71283	-1.7312	-1.67366	-1.72342	-1.72342	-1.77325	-1.61694	-1.84042	-1.76551	-1.7611	-1.73891	-1.80456	-1.7172	-1.80456	-1.7293	-1.74266	-1.71701	-1.706	-1.7234	-1.74028	-1.62813	-1.65504	-1.66467	-1.42429	NSP3
INTLNDLNETLV	-1.45455	-1.41685	-1.52047	-1.01483	0.0494696	-0.935589	-1.23512	-1.851	-0.996751	-1.70656	-1.87692	-1.87925	-1.87913	-1.86315	-1.88119	-1.86309	-1.93034	-1.88958	-1.83646	-1.83646	-1.77579	-1.72683	-1.6072	-1.84915	-1.81897	-1.91288	-1.86997	-1.86092	-1.81838	-1.83263	-1.35306	-1.83263	-1.90792	-1.8756	-1.82931	-1.82943	-1.90121	-1.81509	-1.81627	-1.89717	-1.91474	-1.81509	-1.9192	-1.88524	-1.95421	-1.85062	-1.90884	-1.92626	-1.92998	-1.95337	-1.92132	-1.7727	-1.86194	-1.86189	-1.89592	-1.9068	-1.89605	-1.93194	-1.85618	-1.82471	-1.87183	-1.90423	-1.87863	-1.87381	-1.89496	-1.90691	-1.95684	-1.75416	-1.92621	-1.83928	-1.8996	-1.9011	-1.86474	-1.86395	-1.86828	-1.81252	-1.93129	-1.94864	-1.95356	-1.81792	-1.84987	-1.7507	-1.92913	-1.88767	-1.87721	-1.89032	-1.92193	-1.92193	-1.80463	-1.64807	-1.8967	-1.87707	-1.88323	-1.85619	-1.88911	-1.74573	-1.88911	-1.86656	-1.88102	-1.84409	-1.78453	-1.8468	-1.83847	-1.85245	-1.85315	-1.86733	-1.84297	NSP3
LNDLNETLVTM	-1.56677	-1.36396	-1.61116	-0.108193	0.0760724	-0.849091	-0.658952	-1.68715	-0.287242	-0.923725	-1.75623	-1.78923	-1.85019	-1.77856	-1.83769	-1.77619	-1.86223	-1.77555	-1.69965	-1.69965	-1.76766	-1.64167	-1.46041	-1.78148	-1.56068	-1.53616	-1.85686	-1.8313	-1.7387	-1.85844	-1.73387	-1.85844	-1.76761	-1.67042	-1.60066	-1.71902	-1.74435	-0.6589	-0.922554	-1.46857	-1.66861	-0.6589	-1.724	-1.65581	-1.9373	-1.8249	-1.91007	-1.61028	-1.66841	-1.7727	-1.66909	-1.56556	-1.70465	-1.62532	-1.83388	-1.77459	-1.70601	-1.87842	-1.79223	-1.61257	-1.84763	-1.87027	-1.83829	-1.85958	-1.85015	-1.9008	-1.72648	-1.49788	-1.79506	-1.82361	-1.83858	-1.82436	-1.76921	-1.76946	-1.80867	-1.69896	-1.89173	-1.9074	-1.90408	-1.68602	-1.66895	-1.57169	-1.90521	-1.74822	-1.55745	-1.32887	-1.60649	-1.60649	-1.67114	-1.26792	-1.81924	-1.73712	-1.68086	-1.76945	-1.61113	-1.27369	-1.61113	-1.49151	-1.55147	-1.53962	-1.5953	-1.4479	-1.64022	-1.46728	-1.53764	-1.52185	-1.39812	NSP3
LNETLVTMPL	-1.58838	-1.37184	-1.6358	-1.42291	-0.881081	-0.746718	-0.971555	-1.85082	-1.49544	-1.58388	-1.76472	-1.74987	-1.75906	-1.63246	-1.72773	-1.6651	-1.826	-1.79319	-1.60062	-1.60062	-1.48237	-1.50284	-1.08274	-1.66303	-1.36669	-1.65653	-1.7367	-1.70351	-1.60051	-1.60443	-0.910774	-1.60443	-1.52022	-1.35158	-1.20597	-1.51386	-1.33827	-1.23005	-0.463809	-1.5319	-1.4774	-1.23005	-0.489812	-0.300995	-1.85251	-1.55596	-1.76248	-1.55472	-1.55834	-1.65498	-1.58855	-0.660211	-1.28643	-0.970775	-1.40155	0.845029	0.840613	-0.840961	-0.298058	0.707257	-0.835731	-0.864183	-1.09846	-1.04123	-0.755901	-1.0797	-1.85739	-0.145812	-1.17306	-0.520688	-0.769203	-1.72129	-1.71482	-1.50202	-1.69538	-1.37277	-1.70296	-1.78884	-1.80503	-1.56067	-1.61143	-1.42782	-1.65977	-1.72817	-1.59112	-1.4884	-1.5241	-1.5241	-1.55427	-1.46571	-1.76657	-1.66535	-1.66889	-1.68996	-1.54928	-1.37905	-1.54928	-1.41732	-1.5676	-1.39073	-1.2861	-1.35782	-1.40603	-1.43688	-1.51935	-1.47832	-1.56612	NSP3
LVTMPLGYV	-1.5877	-1.48916	-1.60687	-0.0648247	0.428082	0.826348	0.786695	-1.41171	-0.0774551	-0.881298	-1.52682	-1.54627	-1.56544	-1.7654	-1.80656	-1.72681	-1.4698	-1.1579	-1.43677	-1.43677	-0.767835	-0.930068	-0.961114	-1.41225	-1.42785	-1.5168	-1.59432	-1.45038	-0.950489	-1.34297	1.1823	-1.34297	-1.54707	-1.34198	-1.56972	-1.39505	-1.6852	-1.33427	-1.29634	-0.885785	-1.78233	-1.33427	-1.87063	-1.78966	-1.92204	-1.74875	-1.82651	-1.769	-1.75477	-1.80614	-1.79607	-1.74069	-1.8521	-1.78285	-1.80221	-1.81402	-1.82462	-1.86329	-1.73312	-1.71575	-1.82329	-1.86412	-1.85686	-1.84273	-1.85046	-1.89268	-1.72798	-1.55399	-1.82254	-1.71504	-1.74631	-1.45213	-1.5247	-1.58021	-1.49038	-1.3711	-1.28035	-1.58441	-1.6229	-1.60694	-1.57343	-1.46427	-1.86404	-1.46751	-0.719437	-0.867159	-1.01624	-1.01624	-1.59031	-1.30258	-1.32611	-1.38116	-1.57251	-1.57142	-1.47411	-1.46522	-1.47411	-0.742786	-0.428355	-1.19437	-0.182563	-0.244242	-0.58017	-0.869174	-0.765074	-0.823919	-0.5743	NSP3
VTMPLGYV	-1.57895	-1.43493	-1.61515	-1.08018	-0.940495	-0.584783	-0.315227	-1.70039	-1.09667	-1.45495	-1.63122	-1.63624	-1.56546	-1.65035	-1.69905	-1.63162	-1.75068	-1.63108	-1.63706	-1.63706	-0.890202	-1.01857	-1.03446	-1.50399	-1.36431	-1.42098	-1.68948	-1.63009	-1.46697	-1.64743	-0.350116	-1.64743	-1.68185	-1.54593	-1.62006	-1.49581	-1.71525	-1.4848	-1.36666	-0.726001	-1.81935	-1.4848	-1.79084	-1.6923	-1.9214	-1.76631	-1.83314	-1.81609	-1.84212	-1.88811	-1.846	-1.63396	-1.84946	-1.80932	-1.80149	-1.85219	-1.76763	-1.86193	-1.71844	-1.6328	-1.80203	-1.85068	-1.8424	-1.82058	-1.83597	-1.87145	-1.77749	-1.56339	-1.85967	-1.713	-1.78717	-1.30625	-1.5378	-1.38863	-1.35509	-1.10427	-1.64071	-1.73897	-1.80341	-1.19733	-1.14152	-1.08076	-1.86701	-1.485	-1.17508	-1.09953	-1.26824	-1.26824	-1.59308	-1.41188	-1.41389	-1.47971	-1.66366	-1.60614	-1.59017	-1.55486	-1.59017	-1.11475	-0.781125	-1.27075	0.0078266	-0.282554	-0.493073	-0.581531	-0.435143	-0.970625	-0.885155	NSP3
MPLGYVTHG	-1.90924	-1.84955	-1.92232	-1.80016	-1.77604	-1.73908	-1.70622	-1.96442	-1.84421	-1.90572	-1.86098	-1.87571	-1.8877	-1.83347	-1.88233	-1.83885	-1.86337	-1.86013	-1.75348	-1.75348	-1.7139	-1.74109	-1.70207	-1.82531	-1.68192	-1.81958	-1.84061	-1.80092	-1.75704	-1.74243	-1.58486	-1.74243	-0.971687	-0.666363	-1.28324	-1.76709	-1.70615	-1.71573	-1.4114	-1.79866	-1.6341	-1.71573	-1.60903	-1.3647	-1.91783	-1.7378	-1.8191	0.141655	-0.920054	-1.10369	-0.779423	-1.84704	-1.75395	-1.53816	-1.44659	-1.88017	-1.79264	-1.80979	-1.73185	-1.71523	-1.75816	-1.75908	-1.79315	-1.82987	-1.72976	-1.83525	-1.92689	-1.64422	-1.90792	-1.76655	-1.75084	-1.10187	-1.22342	-1.56011	-1.19133	-1.73968	0.42502	-0.791411	-0.262688	-1.71901	-1.79041	-1.57136	-1.72945	-1.91732	-1.81083	-1.62997	-1.79767	-1.79767	-1.80602	-1.91487	-1.87799	-1.79651	-1.82408	-1.87063	-1.8617	-1.88909	-1.8617	-1.70988	-1.7053	-1.6425	-1.87016	-1.76861	-1.90081	-1.73081	-1.83302	-1.73178	-1.87141	NSP3
VTMPLGYVTHGL	-1.65159	-1.51796	-1.64928	-0.785795	0.160509	-0.129329	-0.270082	-1.61648	-0.718676	-1.12221	-1.68056	-1.62737	-1.57431	-1.20509	-1.33785	-1.18139	-1.68651	-1.65108	-1.56657	-1.56657	-1.19945	-1.26447	-0.806602	-1.32932	-0.834736	-0.809451	-1.59675	-1.48122	-1.34539	-1.38556	0.307135	-1.38556	-1.25224	-0.95362	-1.33045	-1.63836	-1.67046	-1.24384	-1.22773	0.104423	-1.76119	-1.24384	-1.74543	-1.58904	-1.87112	-1.62316	-1.81545	-1.43846	-1.42809	-1.58962	-1.60716	-1.62929	-1.68365	-1.53844	-1.73929	-1.74611	-1.74248	-1.87645	-1.77264	-1.61203	-1.75282	-1.81022	-1.80722	-1.78244	-1.77892	-1.87109	-1.75843	-1.4568	-1.71779	-1.76782	-1.84091	-1.61171	-1.5867	-1.69294	-1.57583	-1.52122	-1.48709	-1.6503	-1.62805	-0.484892	-0.171978	-0.391154	-1.8543	-1.33426	-1.38768	-0.995604	-1.10338	-1.10338	-1.67596	-1.63153	-1.67775	-1.61137	-1.6871	-1.70348	-1.63958	-1.66939	-1.63958	-1.32745	-1.25864	-1.2939	-0.819577	-0.800907	-1.03251	-0.79157	-0.85291	-1.14709	-1.15702	NSP3
MPLGYVTHGL	-1.69256	-1.60718	-1.68749	0.515273	1.53641	0.41366	-0.255721	-1.49748	0.752125	-0.333298	-1.60505	-1.54024	-1.75989	-1.52613	-1.60545	-1.50005	-1.53686	-1.59248	-1.40268	-1.40268	-1.54857	-1.40433	-0.949254	-1.50984	-1.06162	-1.18136	-1.56014	-1.42781	-1.24485	-1.2489	-0.0679557	-1.2489	0.765685	1.16393	-0.458602	-1.44447	-1.28908	-1.07308	-1.27145	-1.44611	-1.44984	-1.07308	-1.49521	-1.09466	-1.86786	-1.562	-1.77742	0.437541	0.347773	0.140754	-0.347057	-1.53915	-1.30521	-0.47986	-1.17864	-1.67595	-1.60076	-1.80327	-1.67014	-1.42041	-1.67585	-1.72192	-1.69695	-1.69724	-1.67574	-1.81724	-1.79546	-1.26773	-1.58117	-1.68659	-1.77436	-0.559028	-0.598208	-1.26375	-0.65227	-1.54172	0.2648	-0.647035	-0.247703	-1.5431	-1.48753	-1.33495	-1.68059	-1.59188	-1.52728	-1.27457	-1.24985	-1.24985	-1.44233	-1.65617	-1.71903	-1.62935	-1.64053	-1.62287	-1.54176	-1.61885	-1.54176	-1.34168	-1.33276	-1.03985	-1.53415	-1.45647	-1.59129	-1.25896	-1.49997	-1.33126	-1.39093	NSP3
MPLGYVTHGLNL	-1.81601	-1.67392	-1.82161	-1.44522	-0.882167	-1.3958	-1.47646	-1.8764	-1.44928	-1.65776	-1.77739	-1.81682	-1.83341	-0.786754	-0.907532	-0.0375699	-1.77692	-1.79297	-1.477	-1.477	-1.5514	-1.63143	-1.33183	-1.69965	-0.68394	-1.71265	-1.76416	-1.70477	-1.62509	-1.77252	-1.48171	-1.77252	0.284598	0.74958	-0.663942	-1.73257	-1.46398	-1.6629	-1.32997	-1.54708	-1.56082	-1.6629	-1.66777	-1.45517	-1.85676	-1.62479	-1.79294	-0.512767	-0.48968	-0.602027	-1.03965	-1.70484	-1.50505	-1.13198	-1.53246	-1.82441	-1.76602	-1.86457	-1.80718	-1.63934	-1.77986	-1.80099	-1.80218	-1.81186	-1.77156	-1.8892	-1.89261	-1.55682	-1.77493	-1.76656	-1.82539	-0.914228	-1.08947	-1.4839	-1.05669	-1.62312	-0.847982	-1.13965	-1.07849	-1.71079	-1.69472	-1.6168	-1.77423	-1.67986	-1.74218	-1.44508	-1.50478	-1.50478	-1.57705	-1.77398	-1.69139	-1.62644	-1.28525	-1.67171	-1.74382	-1.74458	-1.74382	-1.61176	-1.54467	-0.0914278	-1.69723	-1.65607	-1.72853	-1.43989	-1.64821	-1.58374	-1.62954	NSP3
LGYVTHGLNL	-1.78849	-1.62013	-1.79986	-1.52428	-1.2869	-1.22557	-1.28588	-1.83918	-1.65462	-1.54169	-1.64926	-1.75044	-1.74595	-0.518222	-0.652138	0.269412	-1.83902	-1.82706	-1.41795	-1.41795	-1.09315	-1.19756	-0.950095	-1.59768	-0.546185	-1.59913	-1.76563	-1.73477	-1.70805	-1.80981	-1.5228	-1.80981	-1.51547	-1.35267	-1.17493	-1.56804	-1.42655	-1.20126	-0.737608	-0.810122	-1.57796	-1.20126	-1.79455	-1.69428	-1.84094	-1.58308	-1.75179	-1.7778	-1.73734	-1.81321	-1.82902	-1.61561	-1.66967	-1.65084	-1.72018	-1.79854	-1.74273	-1.84559	-1.77835	-1.61452	-1.81593	-1.83433	-1.84158	-1.82246	-1.81376	-1.89074	-1.77594	-1.42776	-1.63861	-1.65989	-1.73936	-1.4568	-1.66705	-1.43905	-1.56687	-1.01877	-1.80658	-1.76303	-1.81107	-1.36254	-1.34957	-1.2521	-1.83959	-1.33353	-1.49224	-1.01825	-1.10531	-1.10531	-1.59153	-1.66968	-1.42009	-1.39821	-1.00911	-1.51008	-1.70778	-1.70143	-1.70778	-1.30734	-1.13625	0.371632	-1.00057	-1.046	-1.2363	-0.939682	-1.10918	-1.13908	-1.1842	NSP3
VTHGLNLEEAAR	-1.80227	-1.58039	-1.82992	-1.81582	-1.73369	-1.71287	-1.74944	-1.94028	-1.8143	-1.88778	-1.42106	-1.10243	-0.881565	-1.91276	-1.92356	-1.8962	-1.89571	-1.81466	-1.77061	-1.77061	-1.3879	-1.62231	-1.50497	0.275954	-1.70192	-1.84237	-0.483733	0.161441	-1.31985	0.483835	-1.72937	0.483835	-1.87801	-1.83753	-1.87749	-1.93607	-1.92227	-1.81989	-1.87693	-1.8492	-1.91012	-1.81989	-1.88888	-1.84504	-1.94894	-1.76703	-1.85816	-1.91524	-1.96489	-1.97571	-1.91741	-1.93311	-1.94567	-1.92908	-1.89295	-1.93351	-1.94111	-1.93728	-1.89822	-1.91473	-1.9047	-1.91951	-1.90757	-1.95025	-1.9132	-1.91447	-1.92787	-1.82142	-1.95907	-1.94648	-1.91116	-1.95799	-1.95479	-1.95114	-1.94947	-1.94575	-1.90729	-1.90063	-1.92346	-1.77374	-1.86384	-1.79777	-1.91492	-1.9455	-1.86035	-1.88696	-1.95668	-1.95668	-1.90962	-1.9413	-1.91519	-1.85163	-1.87147	-1.93938	-1.96317	-1.95114	-1.96317	-1.84197	-1.85162	-1.79755	-1.88814	-1.73193	-1.92094	-1.83095	-1.81169	-1.84369	-1.8912	NSP3
LNLEEAARY	-1.3105	-0.679412	-1.44664	-1.88973	-1.87792	-1.83458	-1.81122	-1.96592	-1.90524	-1.9296	-1.77123	-1.78439	-1.69367	-1.84894	-1.88907	-1.82076	-1.78819	-1.57704	0.0468397	0.0468397	-1.7777	-0.289219	-0.646157	-1.77632	-1.21212	-1.76592	-1.82104	-1.76965	-1.70072	-1.62356	-1.90584	-1.62356	-1.9255	-1.90619	-1.89495	-1.8746	-1.86481	-1.18737	-0.178891	-1.07508	-1.50007	-1.18737	-1.30598	-1.37123	-1.91423	-1.80191	-1.87905	-1.26781	-1.8796	-1.93035	-1.46518	-1.81368	-1.83989	-1.89646	-1.90549	-1.89036	-1.89287	-1.91666	-1.84801	-1.84542	-1.74201	-1.71332	-1.6593	-1.88319	-1.67423	-1.89855	-1.85776	-1.19279	-1.93596	-1.82385	-1.78767	-1.86503	-1.90201	-1.77796	-1.88499	-1.73737	-1.9198	-1.92707	-1.93818	-1.54715	-1.66096	-1.40224	-1.94626	-1.92017	-1.49186	-1.13047	-1.84203	-1.84203	-1.86389	-1.86022	-1.72732	-1.59829	-1.58006	-1.92409	-1.90353	-1.89799	-1.90353	-1.39738	-1.48104	-1.41323	-1.77	-1.01982	-1.83914	-1.36238	-1.35145	-1.51516	-1.81932	NSP3
GLNLEEAARYMR	-1.82225	-1.66472	-1.8567	-1.69969	-1.44652	-1.71315	-1.74936	-1.94034	-1.70154	-1.85486	-1.39301	-1.04063	-1.45917	-1.91267	-1.91474	-1.90455	-1.95831	-1.90614	-1.76418	-1.76418	-1.65435	-1.71723	-1.65854	0.167185	-1.73296	-1.88824	-0.989341	-0.642755	-1.80584	-1.30158	-1.89807	-1.30158	-1.91519	-1.89117	-1.8363	-1.93262	-1.95123	-1.76425	-1.80923	-1.93989	-1.92187	-1.76425	-1.86615	-1.84846	-1.95679	-1.76378	-1.88569	-1.93452	-1.97168	-1.98076	-1.93641	-1.86973	-1.94903	-1.94287	-1.94207	-1.89835	-1.88245	-1.91887	-1.85069	-1.82943	-1.82557	-1.86059	-1.8271	-1.92595	-1.84816	-1.85142	-1.9625	-1.61468	-1.94781	-1.94019	-1.91438	-1.96956	-1.96255	-1.95653	-1.95383	-1.9449	-1.96603	-1.96507	-1.97178	-1.90337	-1.9435	-1.88931	-1.94234	-1.96558	-1.88782	-1.93364	-1.97502	-1.97502	-1.87459	-1.92251	-1.93027	-1.89222	-1.91047	-1.93223	-1.97521	-1.9462	-1.97521	-1.89885	-1.92915	-1.88191	-1.94454	-1.90154	-1.95644	-1.93044	-1.91841	-1.93081	-1.92432	NSP3
LEEAARYMRSL	-1.83319	-1.74003	-1.84766	-1.82194	-1.66753	-1.50858	-1.62912	-1.94201	-1.8427	-1.85354	-1.86216	-1.89914	-1.88636	-1.81167	-1.84765	-1.78599	-1.79017	-1.80749	-1.86255	-1.86255	-1.66781	-1.6787	-1.53047	-1.84065	-1.66436	-1.78537	-1.87592	-1.86559	-1.72024	-1.87622	-1.70488	-1.87622	-1.43709	-1.28668	-1.25009	-1.76386	-1.62088	-1.53337	-1.08408	-0.814686	-1.70082	-1.53337	-1.36397	-1.17535	-1.90384	-1.67447	-1.83257	-1.80455	-1.80068	-1.85809	-1.80994	-0.877919	-1.66697	-1.53135	-1.74571	-0.0570724	-0.0347648	-1.41158	-0.774039	0.381994	-1.25921	-1.34359	-1.36968	-1.37039	-1.26854	-1.5005	-1.82164	-0.91966	-1.59513	-1.26544	-1.40547	-1.78542	-1.79844	-1.72901	-1.78032	-1.60898	-1.85906	-1.82583	-1.88093	-1.35921	-1.39587	-1.45651	-1.85101	-1.64388	-1.52021	-1.04975	-1.14893	-1.14893	-1.7555	-1.77634	-1.68535	-1.66798	-1.71088	-1.76415	-1.82047	-1.78594	-1.82047	-1.33673	-1.06586	-1.48909	-1.36416	-1.15539	-1.4528	-0.746611	-1.17087	-1.05648	-1.53271	NSP3
AARYMRSLKV	-1.71352	-1.57079	-1.73358	-1.45611	-1.29202	-1.18079	-1.1259	-1.88685	-1.52772	-1.67816	-1.2215	-1.54966	-1.48233	-1.76092	-1.8157	-1.78091	-1.83064	-1.80588	-1.71317	-1.71317	0.629376	-1.10959	-1.12951	-1.26628	-1.4374	-1.40219	-1.76519	-1.67306	-1.61813	-1.70072	-1.27821	-1.70072	-0.920111	-0.803214	-0.725404	-1.4459	-1.21651	-1.42295	-1.1033	-0.795475	-1.77788	-1.42295	-1.84351	-1.7202	-1.37377	0.282363	-0.627816	-1.8727	-1.88073	-1.916	-1.88319	-1.59859	-1.80801	-1.67403	-1.43373	-1.83045	-1.6804	-1.73337	-1.59694	-1.43532	-1.68227	-1.74538	-1.76878	-1.77141	-1.71622	-1.69202	-1.77953	-1.38843	-1.78538	-1.50713	-1.62902	-1.54427	-1.72524	-1.58082	-1.53967	-1.23563	-1.65279	-1.44462	-1.72246	-1.42827	-1.51697	-1.40723	-1.43053	-1.62188	-1.20174	-1.10253	-1.29603	-1.29603	-1.64156	-1.66718	-0.664106	-0.954959	-1.37493	-1.42601	-1.7455	-1.75651	-1.7455	-1.13586	-0.60834	-1.30073	-0.210811	-0.442978	-0.799027	-0.54712	-0.560452	-0.808191	-1.20446	NSP3
RYMRSLKV	-1.86279	-1.72257	-1.86408	-1.78935	-1.7568	-1.7321	-1.69657	-1.93438	-1.77493	-1.78399	-1.7482	-1.78264	-1.80557	-0.46432	-0.451596	0.391881	-1.91017	-1.90654	-1.71704	-1.71704	-0.532352	-1.16154	-1.09708	-1.38876	-0.179678	-1.48963	-1.81098	-1.786	-1.85992	-1.90628	-1.83294	-1.90628	-1.62755	-1.49029	-1.15716	-1.57804	-1.35202	-1.74174	-1.35251	-1.67785	-1.79285	-1.74174	-1.82752	-1.74936	-1.74155	-0.940932	-1.42689	-1.9154	-1.92234	-1.94393	-1.90925	-1.64588	-1.78185	-1.74952	-1.58526	-1.8843	-1.75362	-1.811	-1.73377	-1.54545	-1.8454	-1.88059	-1.84177	-1.8787	-1.86127	-1.85548	-1.93538	-1.54376	-1.79725	-1.71169	-1.77382	-1.77138	-1.83558	-1.72073	-1.75529	-1.32132	-1.87606	-1.83995	-1.89272	-1.79616	-1.76581	-1.74526	-1.65616	-1.72029	-1.80942	-1.7014	-1.83114	-1.83114	-1.58974	-1.82505	-1.14461	-1.30841	-1.24412	-1.38312	-1.88591	-1.85442	-1.88591	-1.751	-1.57613	-0.0866659	-1.4758	-1.52717	-1.70154	-1.43278	-1.49849	-1.65929	-1.76462	NSP3
AARYMRSLKVPA	-1.83628	-1.67056	-1.85658	-1.59655	-1.34004	-1.51233	-1.56167	-1.92194	-1.5925	-1.81582	-1.6477	-1.68925	-1.74627	-1.67306	-1.70786	-1.48804	-1.92753	-1.90727	-1.81653	-1.81653	0.169334	-1.32347	-1.3511	-1.2943	-1.41823	-1.77625	-1.71761	-1.66668	-1.77761	-1.8085	-1.69745	-1.8085	-1.0926	-1.01021	-1.07587	-1.8023	-1.61461	-1.36401	-1.39231	-1.80351	-1.80904	-1.36401	-1.81808	-1.69846	-1.80045	-0.879498	-1.18459	-1.86469	-1.917	-1.9399	-1.87424	-1.79197	-1.91644	-1.79416	-1.5088	-1.85394	-1.69667	-1.69109	-1.53528	-1.51037	-1.79191	-1.84212	-1.82895	-1.8542	-1.8169	-1.63	-1.88838	-1.67132	-1.83949	-1.80454	-1.59898	-1.89033	-1.91501	-1.89342	-1.88074	-1.80817	-1.62621	-1.23789	-1.5924	-1.76124	-1.85678	-1.77636	-1.34523	-1.8808	-1.80223	-1.73433	-1.83891	-1.83891	-1.81385	-1.90246	-1.78821	-1.77261	-1.75151	-1.78901	-1.9141	-1.88659	-1.9141	-1.66464	-1.61657	-1.55738	-1.78666	-1.71182	-1.85273	-1.61178	-1.76067	-1.6575	-1.88862	NSP3
RYMRSLKVPA	-1.78537	-1.49974	-1.8043	-1.0805	-0.672742	-0.830083	-0.832522	-1.79171	-1.04763	-1.45095	-1.15934	-1.27671	-1.43847	-0.765666	-0.796152	-0.11229	-1.86195	-1.84013	-1.47754	-1.47754	1.43533	-0.358708	-0.340432	-0.224782	0.0211077	-1.24384	-1.39833	-1.34569	-1.66908	-1.6398	-1.34527	-1.6398	-0.86119	-0.69291	-0.530876	-1.46701	-1.46867	-0.767278	-0.668762	-1.7344	-1.55915	-0.767278	-1.69818	-1.54695	-1.69719	-0.950489	-1.2736	-1.73137	-1.79812	-1.86403	-1.75495	-1.61345	-1.72902	-1.4607	-1.07227	-1.7386	-1.38498	-1.42896	-1.21035	-1.13125	-1.69783	-1.74525	-1.75801	-1.77623	-1.70358	-1.47227	-1.80987	-1.28813	-1.50204	-1.57193	-1.2339	-1.86568	-1.85031	-1.82443	-1.83482	-1.63654	-1.32927	-1.1392	-1.37175	-1.68163	-1.72905	-1.58871	-1.36961	-1.74623	-1.73539	-1.61752	-1.7784	-1.7784	-1.57695	-1.8534	-1.59978	-1.50707	-1.29751	-1.49531	-1.83665	-1.79014	-1.83665	-1.49376	-1.46551	-0.395564	-1.71515	-1.67614	-1.81484	-1.46285	-1.6903	-1.50882	-1.8206	NSP3
YMRSLKVPA	-1.74066	-1.62525	-1.76003	-0.12308	0.553028	-0.121501	-0.319368	-1.7108	0.0245866	-1.17677	-1.45486	-1.52782	-1.73559	-1.7387	-1.79308	-1.68832	-1.84227	-1.79602	-1.49494	-1.49494	0.623788	-0.98731	-0.998001	-1.02233	-1.32887	-1.36432	-1.33305	-1.24544	-1.58065	-1.6069	-1.12679	-1.6069	-0.457609	-0.168592	0.851027	-1.37181	-0.991244	-0.129709	0.296296	-1.72096	-1.23999	-0.129709	-1.47506	-1.09347	-1.82858	-1.3222	-1.54061	-1.30003	-1.51578	-1.69112	-1.51805	-1.58647	-1.78174	-1.06699	-0.275477	-1.65955	-1.23614	-1.24952	-0.990074	-0.9138	-1.78502	-1.83822	-1.85359	-1.80452	-1.80297	-1.44702	-1.50016	-1.29604	-1.37247	-1.65356	-0.966476	-1.72794	-1.81007	-1.66494	-1.71476	-1.55913	-0.357229	-0.333238	-0.62074	-1.78014	-1.83197	-1.72984	-1.04825	-1.53853	-1.38965	-0.802204	-1.30579	-1.30579	-1.66132	-1.81322	-1.47611	-1.42918	-1.26595	-1.39696	-1.7093	-1.72724	-1.7093	-0.782666	-0.588128	-0.432681	-1.60383	-1.33326	-1.72203	-0.790232	-1.36542	-0.940556	-1.52872	NSP3
MRSLKVPA	-1.90099	-1.82343	-1.91132	-1.82041	-1.71645	-1.7503	-1.79208	-1.96588	-1.82347	-1.9104	-1.84851	-1.88272	-1.89351	-1.88955	-1.91218	-1.89198	-1.95726	-1.94714	-1.89982	-1.89982	-0.989158	-1.68767	-1.64464	-1.75848	-1.81434	-1.90511	-1.81139	-1.81252	-1.87675	-1.87293	-1.81276	-1.87293	-1.62552	-1.48816	-0.654046	-1.84517	-1.00502	-1.66509	-1.34941	-1.93098	-1.47107	-1.66509	-1.72323	-1.52267	-1.76375	-0.703376	-1.02227	-1.84124	-1.90428	-1.93481	-1.86942	-1.80509	-1.74077	-1.11791	0.259101	-1.85259	-1.67055	-1.65854	-1.52981	-1.46739	-1.85882	-1.88622	-1.87275	-1.901	-1.86766	-1.69431	-1.9495	-1.58344	-1.82901	-1.80516	-1.5885	-1.89059	-1.91386	-1.87382	-1.88506	-1.8551	-1.57334	-1.54341	-1.66245	-1.89875	-1.92408	-1.86479	-0.123407	-1.9211	-1.88953	-1.81455	-1.90375	-1.90375	-1.85846	-1.93134	-1.56053	-1.43769	-1.49962	-1.58357	-1.92632	-1.91127	-1.92632	-1.762	-1.72606	-1.55923	-1.89581	-1.85717	-1.92571	-1.72493	-1.8375	-1.72974	-1.93333	NSP3
YMRSLKVPAT	-1.82566	-1.72388	-1.84213	-0.562045	-0.0861533	-0.700345	-0.795236	-1.7974	-0.403055	-1.38016	-1.66449	-1.77533	-1.8654	-1.81662	-1.84904	-1.80636	-1.91261	-1.85963	-1.75204	-1.75204	-0.691919	-1.4497	-1.46356	-1.53367	-1.69415	-1.79977	-1.67431	-1.61993	-1.74338	-1.81875	-1.61851	-1.81875	-1.23864	-1.02811	0.36191	-1.67996	-1.39193	-0.807011	-0.971936	-1.8513	-1.61963	-0.807011	-1.74201	-1.5652	-1.83343	-1.00477	-1.33815	-1.72486	-1.81017	-1.86886	-1.7953	-1.78118	-1.82403	-1.45566	-1.02598	-1.81554	-1.64491	-1.68293	-1.55459	-1.45194	-1.83689	-1.88436	-1.88712	-1.87899	-1.86593	-1.72318	-1.77312	-1.57559	-1.71938	-1.81045	-1.55784	-1.86146	-1.89189	-1.83984	-1.84636	-1.78148	-1.40825	-1.34461	-1.50034	-1.826	-1.88942	-1.81017	-1.19032	-1.72559	-1.68663	-1.59571	-1.78402	-1.78402	-1.76749	-1.87856	-1.55909	-1.53382	-1.48526	-1.6016	-1.88765	-1.86762	-1.88765	-1.51441	-1.49904	-1.33843	-1.80418	-1.71813	-1.86164	-1.57043	-1.72864	-1.61849	-1.76854	NSP3
MRSLKVPAT	-1.90385	-1.81345	-1.91729	-1.80614	-1.69564	-1.657	-1.68868	-1.96515	-1.80668	-1.89435	-1.86662	-1.89388	-1.90138	-1.84801	-1.88026	-1.85137	-1.94	-1.90984	-1.88805	-1.88805	-1.23091	-1.66321	-1.6449	-1.81238	-1.75103	-1.90232	-1.82526	-1.81292	-1.83068	-1.85895	-1.74619	-1.85895	-1.70925	-1.57925	-0.764904	-1.81549	-0.61503	-1.81503	-1.1709	-1.90133	-1.28104	-1.81503	-1.75271	-1.53717	-1.70086	-0.454607	-0.745098	-1.78376	-1.84747	-1.90264	-1.85432	-1.78313	-1.6222	-0.586146	0.147081	-1.83478	-1.6427	-1.68831	-1.59443	-1.48462	-1.85418	-1.88668	-1.89849	-1.90285	-1.86289	-1.70676	-1.95337	-1.48205	-1.77188	-1.77503	-1.58144	-1.89854	-1.91368	-1.8813	-1.88783	-1.84928	-1.64869	-1.71653	-1.72503	-1.90948	-1.92074	-1.86608	-0.269434	-1.8961	-1.80386	-1.67482	-1.81686	-1.81686	-1.80452	-1.91602	-0.99116	-0.929514	-0.994458	-1.42237	-1.90069	-1.89915	-1.90069	-1.65759	-1.47524	-1.27896	-1.82548	-1.77591	-1.88758	-1.57878	-1.72859	-1.56186	-1.83769	NSP3
RYMRSLKVPATV	-1.79801	-1.61567	-1.79395	-0.227475	-0.20974	-0.816009	-0.598766	-1.73711	-0.461126	-1.3074	-1.66438	-1.67779	-1.7342	0.284782	0.320881	1.16609	-1.82738	-1.85642	-1.61905	-1.61905	-0.267364	-0.881499	-0.545129	-0.956048	0.483544	-0.980568	-1.66353	-1.59056	-1.75539	-1.79185	-1.30534	-1.79185	-1.52055	-1.36875	-1.05854	-1.34489	-1.65541	-1.39378	-1.24537	-0.862164	-1.76264	-1.39378	-1.80718	-1.68802	-1.69268	-1.07821	-1.42745	-1.86674	-1.85452	-1.90873	-1.85923	-1.65523	-1.67861	-1.64818	-1.52949	-1.80744	-1.68612	-1.77156	-1.63931	-1.51597	-1.76346	-1.81224	-1.80758	-1.79907	-1.79149	-1.79727	-1.87382	-1.47734	-1.70374	-1.5983	-1.71293	-1.78297	-1.75593	-1.72866	-1.74934	-1.4329	-1.73977	-1.76071	-1.80731	-0.775942	-0.822401	-0.584641	-1.67534	-1.73847	-1.67986	-1.6458	-1.74864	-1.74864	-1.64873	-1.77021	-1.51256	-1.52584	-1.44201	-1.51876	-1.85675	-1.81293	-1.85675	-1.6012	-1.50384	-0.484038	-1.04553	-1.31	-1.32611	-1.459	-1.44901	-1.55824	-1.61557	NSP3
YMRSLKVPATV	-1.7735	-1.6886	-1.77358	0.862266	0.589256	-0.349355	0.202774	-1.48483	0.675429	-0.603833	-1.72721	-1.77976	-1.84477	-1.50123	-1.64622	-1.52486	-1.84541	-1.86016	-1.63979	-1.63979	-0.880551	-1.43205	-1.20555	-1.51519	-1.17513	-1.29145	-1.73586	-1.67494	-1.75044	-1.82142	-1.04384	-1.82142	-1.34026	-1.19622	-0.466016	-1.22516	-1.5517	-0.832893	-0.891029	-0.829929	-1.71102	-0.832893	-1.76818	-1.58541	-1.70239	-1.02964	-1.41647	-1.81149	-1.76206	-1.8491	-1.83579	-1.70927	-1.66225	-1.48645	-1.34578	-1.75977	-1.65792	-1.76881	-1.65378	-1.49035	-1.82731	-1.86246	-1.86145	-1.84737	-1.84151	-1.82556	-1.71104	-1.55808	-1.56456	-1.63973	-1.69592	-1.60139	-1.64866	-1.59206	-1.57247	-1.32489	-1.565	-1.59458	-1.6894	-1.05743	-1.00391	-0.815319	-1.5364	-1.59071	-1.33126	-1.24657	-1.3945	-1.3945	-1.71155	-1.69368	-1.41046	-1.46626	-1.5188	-1.50672	-1.75885	-1.77196	-1.75885	-1.26697	-0.996925	-1.17575	-0.914468	-1.02912	-1.1563	-1.08976	-1.11094	-1.2145	-1.16271	NSP3
MRSLKVPATV	-1.68359	-1.57926	-1.6825	-0.810522	-0.550231	-0.384292	-0.181821	-1.79285	-0.968947	-1.45554	-1.66176	-1.66453	-1.713	-1.54102	-1.63655	-1.5424	-1.76749	-1.8001	-1.67858	-1.67858	-0.723731	-1.15123	-0.886335	-1.48329	-1.10786	-1.01676	-1.698	-1.62621	-1.57401	-1.5698	0.252169	-1.5698	-1.58441	-1.40811	-0.737617	-1.18401	-0.882227	-1.35181	-0.839213	-0.0305026	-1.35236	-1.35181	-1.73999	-1.53694	-1.029	0.280155	-0.430549	-1.73323	-1.70489	-1.80494	-1.78933	-1.5948	-1.13387	-0.621585	-0.22801	-1.69647	-1.5861	-1.6505	-1.52911	-1.38935	-1.69217	-1.73891	-1.75392	-1.73994	-1.69946	-1.71075	-1.77323	-1.20789	-1.58916	-1.35657	-1.54263	-1.39653	-1.43105	-1.42463	-1.31378	-1.09138	-1.3172	-1.64231	-1.61331	-0.218	-0.240449	0.2656	-0.736949	-1.69783	-1.20765	-1.13794	-1.3021	-1.3021	-1.63004	-1.6406	-0.331277	-0.654411	-1.03878	-1.13687	-1.64921	-1.7078	-1.64921	-1.15857	-0.858648	-1.19435	-0.508452	-0.610571	-0.905479	-0.824229	-0.82763	-0.872167	-1.18057	NSP3
RSLKVPATV	-1.73747	-1.60478	-1.75108	-0.685896	-0.759308	-0.444632	0.171147	-1.76913	-0.759143	-1.32875	-1.50078	-1.51209	-1.55902	-1.14686	-1.24084	-0.933014	-1.79107	-1.83986	-1.70537	-1.70537	0.484497	-0.614127	-0.584483	-1.04638	-0.183139	0.720698	-1.80862	-1.71528	-1.69327	-1.76111	-0.899478	-1.76111	-1.2236	-0.897396	-1.51694	-0.627093	-1.57879	-1.1452	-0.358475	1.09066	-1.78044	-1.1452	-1.81606	-1.70121	-1.77956	-1.29218	-1.61366	-1.82223	-1.73516	-1.84029	-1.83391	-1.41784	-1.61613	-1.55531	-1.57049	-1.60482	-1.47681	-1.6774	-1.5122	-1.2296	-1.76132	-1.80294	-1.8056	-1.74331	-1.76827	-1.8208	-1.71007	-1.20152	-1.35489	-1.32896	-1.57918	-1.43987	-1.45008	-1.45556	-1.37417	-0.685365	-1.5575	-1.57525	-1.61577	0.2308	0.602755	0.753896	-1.75804	-1.35907	-0.96742	-0.678189	-0.685641	-0.685641	-1.62146	-1.2529	-1.08914	-1.06941	-1.53591	-1.4326	-1.36207	-1.46331	-1.36207	-0.940631	-0.161685	-1.02479	1.01117	0.424858	0.380969	0.278222	0.267928	-0.303356	-0.25789	NSP3
RSLKVPATVS	-1.82223	-1.6982	-1.83672	-1.54978	-1.36762	-1.41331	-1.33943	-1.93429	-1.61693	-1.8169	-1.42962	-1.57506	-1.62568	-1.81885	-1.84744	-1.79122	-1.93674	-1.92317	-1.84764	-1.84764	0.513655	-0.902847	-1.19371	-1.51964	-1.54849	-1.48477	-1.89829	-1.84237	-1.81812	-1.82569	-1.64662	-1.82569	-1.58229	-1.48337	-1.65885	-1.5672	-1.87324	-1.24024	-1.26457	-1.2121	-1.86915	-1.24024	-1.8861	-1.84366	-1.91658	-1.60861	-1.74019	-1.8946	-1.9302	-1.95418	-1.89734	-1.81772	-1.91978	-1.88562	-1.85874	-1.85698	-1.76221	-1.81885	-1.657	-1.64896	-1.82893	-1.86656	-1.86786	-1.87447	-1.85058	-1.79224	-1.88738	-1.58501	-1.83331	-1.74967	-1.66665	-1.88597	-1.87809	-1.86228	-1.87153	-1.63506	-1.82231	-1.76352	-1.83915	-0.877392	-1.12493	-0.557233	-1.8993	-1.86047	-1.72438	-1.65145	-1.79077	-1.79077	-1.81482	-1.79907	-1.82783	-1.76988	-1.85719	-1.83981	-1.87682	-1.83072	-1.87682	-1.71015	-1.70541	-1.72584	-1.20448	-1.26917	-1.44546	-1.55582	-1.51899	-1.67273	-1.72595	NSP3
RSLKVPATVSV	-1.82607	-1.72482	-1.83541	-0.241706	-0.0518083	-0.521107	-0.192322	-1.76099	-0.408711	-1.37663	-1.63761	-1.66462	-1.6765	-1.65003	-1.71448	-1.56333	-1.86466	-1.85849	-1.84767	-1.84767	-0.319144	-1.20787	-1.15454	-1.42281	-1.11213	-0.591652	-1.86808	-1.82369	-1.7304	-1.83191	-1.06712	-1.83191	-1.57337	-1.36248	-1.58794	-1.30636	-1.76547	-1.37623	-0.735685	0.109579	-1.82029	-1.37623	-1.88016	-1.82349	-1.87688	-1.49531	-1.68974	-1.89512	-1.84907	-1.90109	-1.8951	-1.70637	-1.77867	-1.66196	-1.60071	-1.76759	-1.68222	-1.78984	-1.67959	-1.54874	-1.84862	-1.87728	-1.87745	-1.86132	-1.85934	-1.86513	-1.81692	-1.44129	-1.57511	-1.59973	-1.66735	-1.74628	-1.71018	-1.73351	-1.71061	-1.31872	-1.78397	-1.74151	-1.78411	-0.414947	-0.19412	-0.178574	-1.81183	-1.67185	-1.44933	-1.2875	-1.29091	-1.29091	-1.76187	-1.58873	-1.6344	-1.62144	-1.74964	-1.71334	-1.68606	-1.70159	-1.68606	-1.45612	-1.1435	-1.49816	-0.117026	-0.602418	-0.544904	-0.900215	-0.843418	-1.17465	-1.17667	NSP3
LKVPATVSV	-1.90154	-1.83787	-1.90731	-1.58613	-1.35216	-0.937318	-0.893825	-1.90954	-1.60436	-1.70596	-1.86761	-1.89215	-1.89418	-1.82498	-1.87412	-1.80025	-1.84	-1.80893	-1.84488	-1.84488	-1.47801	-1.62702	-1.44925	-1.86618	-1.5636	-1.72644	-1.89872	-1.88028	-1.70178	-1.84643	-1.37153	-1.84643	-1.62387	-1.42932	-1.62903	-1.33543	-1.25246	-1.34867	0.853996	-1.66479	-1.1583	-1.34867	-1.65432	-1.45424	-1.8685	-1.57296	-1.63068	-1.59282	-1.59882	-1.76309	-1.75649	-1.62481	-1.43265	-0.351414	-0.380066	-1.54478	-1.50334	-1.62646	-1.50549	-1.38957	-1.83869	-1.84057	-1.86767	-1.83698	-1.80871	-1.78981	-1.809	-1.16752	-1.28668	-1.29939	-1.25555	-1.56351	-1.75435	-1.40926	-1.68468	-1.08942	-1.50413	-1.62748	-1.59479	-1.84559	-1.81509	-1.7557	-1.33222	-1.72732	-1.30249	-0.852882	-0.921559	-0.921559	-1.7342	-1.71925	-0.853269	-1.17396	-1.16377	-1.46341	-1.53909	-1.66952	-1.53909	-0.792553	-0.367699	-1.04437	-1.19604	-1.21055	-1.47031	-1.01475	-1.29128	-0.796688	-1.35064	NSP3
VPATVSVSSPDA	-1.86359	-1.79208	-1.88709	-1.78514	-1.61754	-1.51402	-1.59061	-1.95185	-1.78617	-1.93141	-1.8498	-1.85691	-1.84	-1.94046	-1.95051	-1.94182	-1.93073	-1.8886	-1.89903	-1.89903	-1.5239	-1.67065	-1.68183	-1.84573	-1.88272	-1.93336	-1.90425	-1.87899	-1.74739	-1.7745	-1.48517	-1.7745	-0.829848	-0.499497	-1.71024	-1.90072	-1.86358	-1.79475	-1.80956	-1.89221	-1.89764	-1.79475	-1.84821	-1.7358	-1.96833	-1.87181	-1.89835	-1.4386	-1.58756	-1.66226	-1.55219	-1.92418	-1.91902	-1.78349	-1.60667	-1.91875	-1.88804	-1.88608	-1.79101	-1.83112	-1.87018	-1.89908	-1.88186	-1.89533	-1.88629	-1.85716	-1.94298	-1.85146	-1.94425	-1.89966	-1.83868	-1.71757	-1.65135	-1.86072	-1.65659	-1.90241	0.234391	-0.711105	-0.268386	-1.81057	-1.8691	-1.76359	-1.84659	-1.9305	-1.89689	-1.85812	-1.91005	-1.91005	-1.88332	-1.91736	-1.94819	-1.91698	-1.9326	-1.92234	-1.92473	-1.9079	-1.92473	-1.85273	-1.87297	-1.84316	-1.8937	-1.85316	-1.91286	-1.85268	-1.89535	-1.86921	-1.91697	NSP3
ATVSVSSPDA	-1.65864	-1.51407	-1.70912	-1.19104	-0.651528	-0.0783626	-0.295281	-1.86935	-1.23004	-1.80538	-1.58563	-1.55068	-1.38043	-1.90556	-1.92152	-1.89043	-1.74248	-1.51877	-1.75619	-1.75619	-0.398301	-0.898918	-1.03936	-1.53899	-1.73618	-1.72726	-1.77827	-1.70812	-1.0377	-1.16873	0.328401	-1.16873	-1.50003	-1.38114	-1.76	-1.73988	-1.841	-1.16528	-1.40161	-1.41063	-1.8237	-1.16528	-1.88259	-1.80575	-1.94429	-1.81094	-1.84086	-1.83274	-1.86721	-1.89943	-1.81849	-1.85191	-1.92928	-1.81802	-1.74169	-1.79899	-1.77081	-1.76476	-1.53601	-1.69754	-1.69368	-1.78169	-1.79692	-1.76769	-1.75082	-1.6278	-1.77863	-1.61744	-1.8903	-1.76961	-1.54793	-1.9166	-1.8808	-1.88962	-1.90298	-1.82108	-1.4003	-1.57584	-1.56432	-1.52125	-1.58856	-1.3049	-1.85212	-1.84722	-1.53387	-1.51862	-1.64153	-1.64153	-1.8604	-1.81657	-1.8755	-1.84304	-1.90025	-1.88664	-1.81247	-1.79907	-1.81247	-1.47932	-1.54607	-1.72953	-1.50883	-1.39631	-1.62895	-1.56792	-1.67013	-1.58556	-1.71802	NSP3
VSVSSPDAVTAY	-0.83178	-0.541614	-0.99809	-1.8307	-1.73795	-1.67618	-1.69927	-1.92281	-1.84353	-1.91063	-1.50113	-1.59591	-1.28609	-1.91667	-1.92675	-1.87773	-1.58811	-1.05572	-0.868206	-0.868206	-1.65622	-0.072272	-0.703009	-1.70597	-1.43354	-1.75259	-1.85696	-1.77488	-1.31486	-1.41461	-1.78981	-1.41461	-1.84518	-1.79822	-1.89924	-1.91207	-1.87907	0.165312	-0.204787	0.57833	-1.58032	0.165312	-1.66769	-1.60634	-1.94079	-1.82592	-1.91527	-1.25935	-1.89275	-1.92897	-1.43046	-1.91651	-1.92439	-1.90855	-1.9201	-1.90712	-1.92349	-1.93457	-1.87606	-1.89798	-1.79616	-1.81862	-1.76913	-1.89729	-1.78997	-1.91911	-1.43576	-1.5515	-1.93484	-1.8889	-1.80791	-1.90562	-1.91257	-1.89149	-1.91337	-1.84158	-1.90793	-1.896	-1.91658	-1.2183	-1.41516	-0.865898	-1.95143	-1.6269	-1.00463	-0.0958177	-1.61753	-1.61753	-1.84321	-1.77887	-1.70885	-1.49572	-1.4866	-1.91527	-1.86096	-1.81862	-1.86096	-0.860744	-0.869982	-1.05013	-1.69414	-0.473177	-1.74962	-0.414726	-0.837019	-0.72765	-1.74592	NSP3
SVSSPDAVTAY	-1.03703	-0.777986	-1.12418	-1.7909	-1.67801	-1.57322	-1.63725	-1.88628	-1.79271	-1.87776	-1.06751	-1.23151	-0.65413	-1.91303	-1.92311	-1.84469	-1.10523	-0.341672	-0.406264	-0.406264	-1.5871	0.0158149	-0.675709	-1.65969	-1.43184	-1.65261	-1.83563	-1.711	-0.871322	-1.07182	-1.67853	-1.07182	-1.75546	-1.66079	-1.88968	-1.89551	-1.86193	0.240483	-0.345507	-0.373589	-1.52351	0.240483	-1.63218	-1.618	-1.94587	-1.84894	-1.92297	-0.748453	-1.81707	-1.87163	-0.875381	-1.89863	-1.92135	-1.89681	-1.91712	-1.88287	-1.9163	-1.92824	-1.84233	-1.87708	-1.73079	-1.77259	-1.69587	-1.85518	-1.73133	-1.89639	-1.40766	-1.50187	-1.91853	-1.90581	-1.82181	-1.91885	-1.89809	-1.90438	-1.9079	-1.87127	-1.88166	-1.88128	-1.89415	-1.37015	-1.49779	-1.07482	-1.94374	-1.57974	-0.988894	-0.493703	-1.70926	-1.70926	-1.79606	-1.74006	-1.68721	-1.482	-1.46254	-1.90455	-1.85956	-1.79041	-1.85956	-0.994745	-0.990135	-0.893636	-1.73614	-0.723012	-1.77198	-0.696971	-0.929373	-0.953582	-1.71557	NSP3
VSSPDAVTAY	-0.046659	-0.0394617	-0.271851	-1.81357	-1.68318	-1.60504	-1.68165	-1.89977	-1.81949	-1.88415	-1.23419	-1.32649	-0.801823	-1.87304	-1.88601	-1.79185	-1.5006	-1.1193	-0.354181	-0.354181	-1.44858	0.569409	-0.160264	-1.63456	-1.19715	-1.53124	-1.84324	-1.7388	-1.21663	-1.16834	-1.7362	-1.16834	-1.77646	-1.67659	-1.89575	-1.87912	-1.81783	0.545064	0.348741	1.20901	-1.32071	0.545064	-1.56032	-1.51854	-1.92474	-1.81836	-1.90277	-0.486283	-1.72891	-1.83686	-0.77153	-1.87712	-1.87957	-1.86789	-1.89216	-1.86154	-1.90472	-1.91711	-1.81802	-1.86314	-1.72406	-1.74593	-1.67753	-1.84895	-1.69045	-1.89272	-1.11738	-1.34064	-1.90286	-1.84074	-1.73975	-1.84982	-1.82689	-1.83665	-1.84456	-1.75942	-1.86554	-1.85403	-1.86753	-0.459287	-0.563963	0.301934	-1.94093	-1.43248	-0.370735	0.562693	-1.34643	-1.34643	-1.73996	-1.58252	-1.47255	-1.06334	-1.17094	-1.85351	-1.73326	-1.66483	-1.73326	-0.251371	-0.1546	-0.681484	-1.42733	0.257338	-1.54769	0.554676	0.150925	0.0522723	-1.50827	NSP3
AVTAYNGYL	-1.67993	-1.54929	-1.68239	-0.817772	0.256616	0.342313	-0.292402	-1.66698	-0.765063	-1.20786	-1.58673	-1.52311	-1.54838	-1.71945	-1.7708	-1.6281	-1.57611	-1.35061	-1.48261	-1.48261	-0.778916	-0.764255	-0.619692	-1.45804	-1.20851	-1.24817	-1.78339	-1.67159	-1.1838	-1.4808	-0.344762	-1.4808	-1.21703	-0.917569	-1.64797	-1.56527	-1.673	-1.20584	-0.95002	-0.611817	-1.69219	-1.20584	-1.86282	-1.80779	-1.90113	-1.67339	-1.83398	-1.75888	-1.70277	-1.77944	-1.75511	-1.63708	-1.72756	-1.60813	-1.85127	-1.60007	-1.77144	-1.8709	-1.73455	-1.62187	-1.69725	-1.77169	-1.71769	-1.72536	-1.73361	-1.85957	-1.75992	-1.31152	-1.5578	-1.76163	-1.78014	-1.86726	-1.77092	-1.81166	-1.83251	-1.65639	-1.86568	-1.82045	-1.86298	-1.61567	-1.47034	-1.45711	-1.90248	-1.06211	-0.864617	-0.765393	-0.479837	-0.479837	-1.46047	-1.13357	-1.34513	-1.21626	-1.34786	-1.48562	-1.38119	-1.26827	-1.38119	-0.847723	-0.848748	-0.802247	-0.488627	-0.493176	-0.682428	-0.705843	-0.707412	-0.898726	-0.00254617	NSP3
LTSSSKTPEEHF	-1.54014	-1.41609	-1.53837	-1.8615	-1.71248	-1.60083	-1.75526	-1.9486	-1.8623	-1.90864	-1.81734	-1.82368	-1.79802	-1.73549	-1.762	-1.63422	-1.76969	-1.75307	-1.69075	-1.69075	-1.65889	-1.39731	-1.11181	-1.74974	-1.39401	-1.60144	-1.84865	-1.79805	-1.67574	-1.72154	-1.7346	-1.72154	-1.69534	-1.60127	-1.74305	-1.89943	-1.88489	-0.748994	-0.992278	0.055241	-1.75335	-0.748994	-1.82721	-1.76537	-1.92812	-1.81138	-1.92645	-1.68586	-1.901	-1.93117	-1.69364	-1.86691	-1.88973	-1.9019	-1.94369	-1.90016	-1.92347	-1.95719	-1.90468	-1.84523	-1.81401	-1.86398	-1.84237	-1.86014	-1.83795	-1.94517	-1.77648	-1.69074	-1.92421	-1.88703	-1.91709	-1.89266	-1.85983	-1.87007	-1.87552	-1.80223	-1.9369	-1.92487	-1.9432	-0.753678	-0.428213	-0.41858	-1.97014	-1.83782	-1.42209	-1.14448	-1.69077	-1.69077	-1.80318	-1.74164	-1.81094	-1.69827	-1.78846	-1.89697	-1.88817	-1.80846	-1.88817	-1.46414	-1.5447	-1.49463	-1.67451	-1.01688	-1.6963	-1.11093	-1.23239	-1.44698	-1.76537	NSP3
SSSKTPEEHF	-1.5199	-1.3735	-1.54406	-1.89483	-1.73514	-1.6082	-1.79748	-1.95763	-1.89131	-1.91695	-1.85784	-1.84495	-1.77698	-1.60284	-1.66434	-1.48646	-1.79837	-1.80081	-1.72965	-1.72965	-1.61183	-1.36849	-1.01035	-1.80613	-1.33675	-1.64279	-1.91116	-1.87972	-1.74381	-1.79207	-1.79947	-1.79207	-1.80779	-1.76075	-1.81822	-1.85925	-1.89055	-0.884681	-0.859889	-0.0596467	-1.70971	-0.884681	-1.84764	-1.81065	-1.92406	-1.84905	-1.93502	-1.68532	-1.89131	-1.92285	-1.6784	-1.82446	-1.80533	-1.90184	-1.93943	-1.87721	-1.89135	-1.94731	-1.88808	-1.80411	-1.73407	-1.79826	-1.74556	-1.78241	-1.76204	-1.93181	-1.72019	-1.58062	-1.91006	-1.84235	-1.91074	-1.87556	-1.82073	-1.83963	-1.84207	-1.73804	-1.95432	-1.94151	-1.95361	-0.565465	-0.0934497	0.122444	-1.96435	-1.82626	-1.23731	-1.10041	-1.61816	-1.61816	-1.81271	-1.56809	-1.76182	-1.634	-1.75681	-1.86285	-1.83213	-1.72879	-1.83213	-1.42995	-1.45806	-1.61976	-1.55929	-1.0667	-1.57661	-0.954296	-0.94823	-1.25391	-1.67296	NSP3
SSKTPEEHF	-1.74153	-1.55993	-1.76145	-1.9122	-1.77826	-1.61714	-1.79494	-1.96218	-1.9153	-1.90599	-1.85998	-1.86378	-1.81011	-1.62151	-1.67621	-1.37772	-1.74807	-1.73514	-1.71192	-1.71192	-1.2426	-1.24649	-0.883609	-1.71926	-1.07113	-1.49856	-1.8877	-1.83352	-1.71142	-1.78498	-1.77046	-1.78498	-1.72583	-1.62596	-1.75111	-1.862	-1.82342	-0.523132	-0.200829	0.367745	-1.70048	-0.523132	-1.81492	-1.76828	-1.92926	-1.85954	-1.92751	-1.59175	-1.84196	-1.8793	-1.6216	-1.73567	-1.8495	-1.89427	-1.92929	-1.85212	-1.85548	-1.92739	-1.8538	-1.71802	-1.76445	-1.82535	-1.80235	-1.80248	-1.79893	-1.92725	-1.55433	-1.51001	-1.86018	-1.82775	-1.88383	-1.82944	-1.80558	-1.79183	-1.78247	-1.63061	-1.93862	-1.91202	-1.92879	-0.563294	-0.19727	-0.491743	-1.95863	-1.67707	-0.824812	-0.539904	-1.25768	-1.25768	-1.77891	-1.61291	-1.57724	-1.46074	-1.59751	-1.78068	-1.77034	-1.71975	-1.77034	-1.01512	-0.850321	-1.28916	-1.39245	-0.608466	-1.39555	-0.278507	-0.369602	-0.657287	-1.54848	NSP3
TPEEHFIETISL	-1.84773	-1.73979	-1.86043	-1.79242	-1.72873	-1.69503	-1.71341	-1.92322	-1.82433	-1.82845	-1.86001	-1.86801	-1.85789	-1.6885	-1.78763	-1.66617	-1.86615	-1.87467	-1.79341	-1.79341	-1.79372	-1.75126	-1.59065	-1.86358	-1.50307	-1.81281	-1.86392	-1.85849	-1.76452	-1.83011	-1.62519	-1.83011	-0.437043	0.202816	-1.17558	-1.78659	-1.31182	-1.76869	-1.18016	-1.79309	-1.20637	-1.76869	-1.54193	-1.2902	-1.89014	-1.7541	-1.83209	-0.962839	-0.606399	-0.777995	-1.0233	-1.62914	-0.450831	-0.103982	-1.11368	-1.67508	-1.51707	-1.77679	-1.59956	-1.38967	-1.68408	-1.66875	-1.67272	-1.70341	-1.62714	-1.70536	-1.92806	-1.52848	-1.58045	-1.70344	-1.80822	-1.39161	-1.20095	-1.64647	-1.38825	-1.63648	-1.46865	-1.55651	-1.47248	-1.85617	-1.84368	-1.82102	-1.69153	-1.76656	-1.83735	-1.67723	-1.68038	-1.68038	-1.61775	-1.63914	-1.77847	-1.68451	-1.59566	-1.68686	-1.73837	-1.56008	-1.73837	-1.7598	-1.67778	-1.41545	-1.80392	-1.80312	-1.812	-1.56899	-1.75752	-1.68903	-1.70019	NSP3
HFIETISL	-1.88281	-1.75392	-1.8818	-1.65091	-1.47605	-1.49798	-1.51808	-1.89705	-1.6577	-1.5591	-1.838	-1.8458	-1.86743	-1.4294	-1.5818	-0.855566	-1.81941	-1.79308	-1.51836	-1.51836	-1.61885	-1.62911	-1.33517	-1.73085	-0.916295	-1.74126	-1.69329	-1.65634	-1.67172	-1.80207	-1.64695	-1.80207	-1.65495	-1.4929	-1.16344	-1.81687	-1.27854	-1.60869	-1.0641	-1.76787	-1.3216	-1.60869	-1.605	-1.4949	-1.91493	-1.76487	-1.85617	-1.55082	-1.54165	-1.65852	-1.67844	-1.73411	-0.922779	-0.511865	-1.2715	-1.77376	-1.72605	-1.87781	-1.80469	-1.61364	-1.86799	-1.88058	-1.87125	-1.88504	-1.86352	-1.90893	-1.81403	-1.51801	-1.66595	-1.83389	-1.82941	-1.74514	-1.8154	-1.6583	-1.77412	-1.5541	-1.86648	-1.86296	-1.87591	-1.85091	-1.82682	-1.82461	-1.7521	-1.46354	-1.72652	-1.25332	-1.39336	-1.39336	-1.53354	-1.78464	-1.5222	-1.42206	-0.902071	-1.50673	-1.75755	-1.72995	-1.75755	-1.44759	-1.27208	1.10613	-1.73397	-1.68438	-1.77772	-1.17341	-1.53278	-1.37715	-1.6091	NSP3
HFIETISLAGSY	-0.642989	-0.415127	-0.877534	-1.78643	-1.70354	-1.65172	-1.67438	-1.93189	-1.81393	-1.8507	-1.38324	-1.5204	-1.32274	-1.63857	-1.7457	-1.42836	-0.658403	0.418392	0.647663	0.647663	-1.50182	0.655608	-0.0210404	-1.51709	-0.277192	-1.64749	-1.51173	-1.25653	-0.467685	-0.55494	-1.54126	-0.55494	-1.82298	-1.77168	-1.78647	-1.89008	-1.83741	-0.0488068	-0.460134	-0.0333272	-1.29431	-0.0488068	-1.18736	-1.24112	-1.8512	-1.64484	-1.83405	-1.02103	-1.85305	-1.89971	-1.30845	-1.87057	-1.86944	-1.87355	-1.8674	-1.84487	-1.83961	-1.86689	-1.75325	-1.78005	-1.57993	-1.51934	-1.5308	-1.83538	-1.47272	-1.83304	-1.55527	-1.34742	-1.92319	-1.81274	-1.73491	-1.87738	-1.91205	-1.85192	-1.8932	-1.83893	-1.84167	-1.85706	-1.87991	-1.29146	-1.58265	-1.29982	-1.89121	-1.90755	-1.18708	-0.963802	-1.83766	-1.83766	-1.79293	-1.85913	-1.62684	-1.39806	-1.20723	-1.88468	-1.91881	-1.8583	-1.91881	-1.05585	-1.18581	-0.0279446	-1.81875	-0.860951	-1.86965	-1.2886	-1.45199	-1.2565	-1.85217	NSP3
FIETISLAGSY	-0.10843	-0.288656	-0.355674	-1.73532	-1.67523	-1.56877	-1.56479	-1.90596	-1.78099	-1.84767	-1.48318	-1.55349	-1.35902	-1.86882	-1.90418	-1.84307	-0.686026	0.4212	0.277021	0.277021	-1.72639	0.164347	-0.561833	-1.69875	-1.32599	-1.67485	-1.72364	-1.57177	-0.472648	-0.717905	-1.56168	-0.717905	-1.81874	-1.77282	-1.79446	-1.88908	-1.85405	0.35162	-0.265794	0.391175	-1.45634	0.35162	-1.01135	-1.22357	-1.88385	-1.72008	-1.86202	-0.513881	-1.75265	-1.85314	-0.985934	-1.82827	-1.8922	-1.87565	-1.8954	-1.80789	-1.77517	-1.83033	-1.67887	-1.71539	-1.44762	-1.33532	-1.40435	-1.80719	-1.27394	-1.82127	-1.28953	-1.23741	-1.92682	-1.77668	-1.68351	-1.85186	-1.88532	-1.83742	-1.87343	-1.81156	-1.80993	-1.8383	-1.86726	-1.34921	-1.55505	-1.26798	-1.92414	-1.8936	-0.740282	-0.152857	-1.66053	-1.66053	-1.78817	-1.71076	-1.73606	-1.55783	-1.59188	-1.90472	-1.85161	-1.74151	-1.85161	-0.624315	-0.795973	-1.17244	-1.73354	-0.497181	-1.80926	-0.95492	-1.21491	-0.927784	-1.7484	NSP3
IETISLAGSY	-0.602991	-0.385013	-0.755219	-1.78802	-1.7361	-1.62026	-1.62866	-1.93838	-1.81683	-1.87222	-0.918109	-1.16737	-0.594373	-1.81764	-1.85526	-1.78886	-0.199272	1.02337	0.498393	0.498393	-1.31324	1.17121	0.26303	-1.4805	-1.00385	-1.32425	-1.65453	-1.47064	0.016509	-0.326594	-1.45211	-0.326594	-1.77811	-1.73564	-1.82383	-1.79422	-1.80734	0.802058	0.608641	1.23136	-1.29663	0.802058	0.411325	-0.203647	-1.80746	-1.615	-1.78236	-1.07327	-1.83063	-1.88081	-1.27895	-1.548	-1.79578	-1.84547	-1.84324	-1.33138	-1.29385	-1.46619	-1.11222	-1.09501	-0.0774842	0.169168	-0.260887	-1.31017	0.2811	-1.38254	-1.34963	-0.0729554	-1.85072	-1.26217	-1.08103	-1.82596	-1.86081	-1.73868	-1.84362	-1.66565	-1.83913	-1.82681	-1.87012	-0.717947	-1.0969	-0.60488	-1.87855	-1.8789	-0.669144	-0.229482	-1.70798	-1.70798	-1.81636	-1.83482	-1.65905	-1.44177	-1.5539	-1.908	-1.88981	-1.86473	-1.88981	-0.604548	-0.703235	-1.12203	-1.62608	-0.044767	-1.73259	-0.676869	-0.87938	-0.770689	-1.7488	NSP3
FIETISLAGSYK	-1.11032	-0.970014	-1.28082	-1.72037	-1.6014	-1.6054	-1.66564	-1.90103	-1.73389	-1.82982	-0.306215	-0.0171586	0.0283902	-1.90764	-1.91345	-1.8948	-1.62493	-0.997226	-1.07667	-1.07667	-1.36386	-1.03652	-1.27238	-1.16509	-1.71144	-1.87418	-1.31737	-0.968229	-0.779663	0.717242	-1.64714	0.717242	-1.85118	-1.80955	-1.84032	-1.92746	-1.92534	-1.076	-1.36687	-1.46725	-1.80041	-1.076	-1.6835	-1.68719	-1.92795	-1.71838	-1.80724	-1.61281	-1.92337	-1.9473	-1.7069	-1.8686	-1.93398	-1.91803	-1.91812	-1.91949	-1.90697	-1.91485	-1.8337	-1.84771	-1.77262	-1.80291	-1.74196	-1.89877	-1.78747	-1.85696	-1.7613	-1.52208	-1.9561	-1.88287	-1.83543	-1.92371	-1.92609	-1.91805	-1.91273	-1.91474	-1.86913	-1.88767	-1.90461	-1.77577	-1.89387	-1.75756	-1.93043	-1.9342	-1.58639	-1.47841	-1.9082	-1.9082	-1.78599	-1.81401	-1.86085	-1.76504	-1.79463	-1.92383	-1.92633	-1.84544	-1.92633	-1.49584	-1.61766	-1.61339	-1.86497	-1.45586	-1.8971	-1.66891	-1.7193	-1.65011	-1.8334	NSP3
IETISLAGSYK	-1.59145	-1.34136	-1.67006	-1.83618	-1.80418	-1.78297	-1.78772	-1.94581	-1.83908	-1.89769	0.219323	0.146594	0.320663	-1.91484	-1.92457	-1.89923	-1.73944	-1.33852	-1.34798	-1.34798	-1.04074	-0.605449	-1.19576	-1.124	-1.68014	-1.85536	-1.38558	-1.08761	-0.584539	0.856486	-1.68303	0.856486	-1.88841	-1.86562	-1.90297	-1.90721	-1.92866	-1.12196	-1.02584	-1.088	-1.80327	-1.12196	-1.18355	-1.46515	-1.92328	-1.72346	-1.80449	-1.80832	-1.95203	-1.96492	-1.82832	-1.73775	-1.92412	-1.93553	-1.92323	-1.78504	-1.73113	-1.77356	-1.59899	-1.64121	-1.45491	-1.38912	-1.41478	-1.81142	-1.32673	-1.71562	-1.85953	-1.02946	-1.93936	-1.72951	-1.63968	-1.92598	-1.93954	-1.89971	-1.91857	-1.87417	-1.93753	-1.92275	-1.94302	-1.67072	-1.828	-1.68322	-1.92455	-1.95208	-1.72184	-1.63326	-1.94365	-1.94365	-1.87673	-1.91703	-1.88893	-1.83279	-1.85514	-1.94831	-1.95919	-1.93848	-1.95919	-1.68472	-1.73781	-1.73787	-1.89222	-1.4221	-1.9218	-1.72848	-1.7314	-1.75402	-1.90816	NSP3
TISLAGSYK	-1.61156	-1.41344	-1.63425	-1.74806	-1.58981	-1.55512	-1.67384	-1.91865	-1.7328	-1.845	1.0041	1.09648	1.54121	-1.88048	-1.88483	-1.83679	-1.79851	-1.64207	-1.33407	-1.33407	0.302666	-1.12324	-1.11264	-0.35098	-1.5807	-1.73975	-0.950809	-0.221221	-0.218141	1.52433	-1.47086	1.52433	-1.75825	-1.69382	-1.85215	-1.91869	-1.88674	-1.59731	-1.68159	-1.71331	-1.82174	-1.59731	-1.85943	-1.81706	-1.94642	-1.72205	-1.80442	-1.8055	-1.93551	-1.95495	-1.80749	-1.89984	-1.94939	-1.91179	-1.91617	-1.91302	-1.94169	-1.93779	-1.86252	-1.87604	-1.83671	-1.88722	-1.84016	-1.90679	-1.87325	-1.87369	-1.84863	-1.62121	-1.94556	-1.92009	-1.87247	-1.92815	-1.92145	-1.921	-1.90911	-1.91782	-1.87679	-1.85804	-1.89315	-1.78794	-1.84742	-1.73189	-1.92135	-1.86859	-1.6345	-1.59144	-1.87716	-1.87716	-1.73504	-1.82068	-1.83549	-1.6257	-1.69174	-1.87039	-1.92262	-1.86589	-1.92262	-1.52468	-1.62096	-1.50221	-1.77329	-1.37674	-1.83594	-1.6094	-1.57995	-1.63322	-1.77236	NSP3
TISLAGSYKDW	-1.79868	-1.67859	-1.80455	-1.86665	-1.77865	-1.77848	-1.83523	-1.9594	-1.87172	-1.92674	-1.40664	-1.44404	-1.30865	-1.62624	-1.70216	-1.60522	-1.55521	-1.79081	-1.69874	-1.69874	-1.72046	-1.56229	-1.42784	-1.76294	-0.948112	-1.34031	-1.86296	-1.81323	-1.7175	-1.53892	-1.83799	-1.53892	-1.86442	-1.84108	-1.86638	-1.8684	-1.92111	-1.55113	-1.62472	-0.350895	-1.85732	-1.55113	-1.86695	-1.84792	-1.90473	-1.8679	-1.93751	-1.82812	-1.94295	-1.95725	-1.81693	-1.90938	-1.85164	-1.93986	-1.95746	-1.93971	-1.94446	-1.96124	-1.91902	-1.89212	-1.60228	-1.71607	-1.65821	-1.80947	-1.69227	-1.9386	-1.90283	-1.7432	-1.94068	-1.89978	-1.94021	-1.88471	-1.87043	-1.86343	-1.83644	-1.80277	-1.95609	-1.95153	-1.96041	0.737217	-0.0782465	0.860184	-1.97146	-1.93766	-1.7767	-1.72821	-1.90479	-1.90479	-1.88072	-1.89311	-1.90068	-1.85098	-1.88743	-1.93954	-1.94675	-1.92352	-1.94675	-1.76387	-1.78862	-1.75594	-1.85494	-1.63721	-1.88082	-1.77546	-1.77205	-1.78689	-1.87993	NSP3
ISLAGSYKDW	-1.7086	-1.51993	-1.73629	-1.78432	-1.65776	-1.69428	-1.72463	-1.93816	-1.80527	-1.8706	-1.75964	-1.70609	-1.69632	-0.92987	-1.17869	-1.01704	-1.69281	-1.86193	-1.53738	-1.53738	-1.70263	-1.33942	-1.07563	-1.68912	-0.00804631	-0.407323	-1.86766	-1.83803	-1.83641	-1.78076	-1.85842	-1.78076	-1.87535	-1.84351	-1.83429	-1.73339	-1.89949	-1.42677	-1.29846	1.29124	-1.80288	-1.42677	-1.80687	-1.78822	-1.80008	-1.7575	-1.89757	-1.69229	-1.90652	-1.93425	-1.72496	-1.84854	-1.69665	-1.90382	-1.93621	-1.90397	-1.8895	-1.94026	-1.88453	-1.82678	-1.38558	-1.49479	-1.50754	-1.70089	-1.43649	-1.90221	-1.83581	-1.52519	-1.90399	-1.78681	-1.90631	-1.77158	-1.7464	-1.75607	-1.68477	-1.55383	-1.92408	-1.93576	-1.94205	1.77006	1.54729	2.06651	-1.9601	-1.88739	-1.61795	-1.39805	-1.78516	-1.78516	-1.84	-1.83851	-1.81446	-1.73303	-1.78707	-1.90733	-1.8883	-1.88931	-1.8883	-1.60649	-1.54198	-1.60033	-1.65833	-1.21383	-1.73443	-1.35097	-1.34361	-1.47395	-1.79757	NSP3
ISLAGSYKDWSY	-0.68777	-0.373879	-0.860829	-1.71828	-1.64744	-1.71681	-1.6258	-1.93085	-1.72281	-1.84515	-1.3648	-1.29156	-1.03954	-1.71494	-1.77755	-1.6942	-1.80779	-1.62194	0.0280751	0.0280751	-1.56086	0.329866	-0.326848	-1.45274	-0.633535	-1.18361	-1.73152	-1.62863	-1.68122	-1.48768	-1.87215	-1.48768	-1.88427	-1.84086	-1.79297	-1.84953	-1.86892	-0.579486	-0.356385	0.705402	-1.68026	-0.579486	-1.51573	-1.48135	-1.88448	-1.71426	-1.86965	-1.11669	-1.86938	-1.92039	-1.39993	-1.8744	-1.85677	-1.88375	-1.9063	-1.89072	-1.89595	-1.91675	-1.85948	-1.85573	-1.72347	-1.7505	-1.7195	-1.87594	-1.72388	-1.89391	-1.70579	-1.47164	-1.91235	-1.876	-1.83507	-1.88217	-1.87762	-1.86016	-1.87118	-1.77188	-1.89822	-1.91496	-1.91906	-0.0150159	-0.605951	0.386158	-1.9412	-1.89315	-1.42823	-0.711468	-1.78718	-1.78718	-1.85571	-1.83248	-1.77666	-1.5377	-1.62933	-1.91594	-1.87677	-1.86956	-1.87677	-1.35604	-1.27888	-1.33944	-1.70056	-0.707895	-1.79567	-0.636209	-0.8626	-1.18739	-1.80248	NSP3
AGSYKDWSY	-1.22973	-0.74561	-1.32022	-1.87957	-1.83392	-1.78524	-1.78147	-1.96104	-1.884	-1.92507	-1.65974	-1.51713	-1.39063	-1.82036	-1.85385	-1.7159	-1.85979	-1.79918	-0.517531	-0.517531	-1.46274	0.417618	-0.051276	-1.52525	-0.74849	-1.43285	-1.80312	-1.7169	-1.77382	-1.60362	-1.88929	-1.60362	-1.86887	-1.82008	-1.7287	-1.85562	-1.81698	-0.907254	-0.411593	-0.974525	-1.65106	-0.907254	-1.53061	-1.52438	-1.91319	-1.80248	-1.90719	-1.11348	-1.82224	-1.90466	-1.233	-1.83532	-1.87215	-1.86169	-1.88351	-1.86562	-1.85795	-1.89314	-1.82973	-1.79925	-1.70461	-1.72618	-1.70531	-1.86417	-1.67812	-1.88127	-1.77464	-1.42753	-1.87449	-1.89074	-1.82808	-1.91912	-1.89114	-1.88783	-1.88476	-1.82431	-1.91276	-1.91498	-1.91023	-1.30325	-1.47678	-0.946247	-1.93406	-1.84657	-1.42405	-1.0536	-1.82256	-1.82256	-1.8112	-1.7756	-1.68951	-1.32182	-1.4603	-1.86038	-1.86038	-1.83916	-1.86038	-1.36332	-1.27227	-1.22867	-1.74968	-1.03142	-1.82352	-0.438922	-0.788591	-1.1049	-1.785	NSP3
WSYSGQSTQL	-1.52011	-1.39534	-1.49471	-1.3397	-0.658317	-0.354938	-0.803539	-1.83129	-1.4285	-1.5267	-1.67578	-1.7379	-1.71497	-1.13086	-1.05737	-0.218168	-1.57149	-1.58337	-1.37383	-1.37383	-1.17166	-1.10074	-0.852268	-1.65425	-0.931595	-1.28752	-1.75891	-1.68253	-1.26764	-1.53568	-0.395592	-1.53568	-1.14067	-0.786125	-1.28394	-1.47848	-1.28918	-0.470543	-0.0271946	1.06946	-1.35486	-0.470543	-1.76477	-1.62024	-1.79834	-1.42257	-1.73543	-1.41659	-1.24342	-1.40486	-1.58933	-1.51709	-1.43057	-1.17232	-1.60068	-1.53185	-1.62569	-1.82508	-1.70234	-1.44298	-1.77226	-1.80138	-1.80703	-1.78799	-1.76247	-1.88328	-1.44555	-1.18135	-1.37246	-1.61294	-1.6913	-1.4618	-1.49916	-1.48997	-1.55423	-1.13766	-1.70562	-1.7	-1.74981	-0.86533	-0.529692	-0.370853	-1.78748	-0.980018	-0.547538	0.25899	0.622475	0.622475	-1.44384	-1.25566	-1.19888	-1.07684	-0.926568	-1.37338	-1.13965	-1.27239	-1.13965	-0.390299	-0.0738942	0.230401	-0.128322	0.0357781	-0.206669	0.17909	-0.188529	-0.0780434	-0.12858	NSP3
WSYSGQSTQLGI	-1.41714	-1.3249	-1.43137	-1.3149	-1.0167	-0.840765	-0.858305	-1.84695	-1.46808	-1.67144	-1.69589	-1.76674	-1.75288	-1.44912	-1.46866	-1.04565	-1.74863	-1.76478	-1.58902	-1.58902	-1.31759	-1.32515	-1.21549	-1.68949	-1.22772	-1.4083	-1.82043	-1.78831	-1.60425	-1.72723	-0.568063	-1.72723	-1.67075	-1.54124	-1.63183	-1.34675	-1.66463	-1.30985	-1.05926	0.260728	-1.71912	-1.30985	-1.8406	-1.74873	-1.80452	-1.53212	-1.74518	-1.80433	-1.79344	-1.85843	-1.84476	-1.70743	-1.68003	-1.70546	-1.75028	-1.76191	-1.77893	-1.85418	-1.75885	-1.68303	-1.75104	-1.79663	-1.81485	-1.78668	-1.77321	-1.8762	-1.77134	-1.48425	-1.76997	-1.58103	-1.73514	-1.44552	-1.53467	-1.50685	-1.51152	-1.08979	-1.77261	-1.80809	-1.84467	-0.814173	-0.742931	-0.40562	-1.82948	-1.64952	-1.31581	-1.03951	-1.13694	-1.13694	-1.69454	-1.57382	-1.60547	-1.60811	-1.74093	-1.70779	-1.67548	-1.65227	-1.67548	-1.28649	-1.05055	-1.36862	-0.758833	-0.834166	-0.954634	-1.01464	-1.1021	-1.0692	-1.12085	NSP3
YSGQSTQLGIEF	-1.32167	-1.11111	-1.33462	-1.81598	-1.72999	-1.63254	-1.64067	-1.92894	-1.84424	-1.89137	-1.87556	-1.87229	-1.85158	-1.37989	-1.44296	-1.20751	-1.80605	-1.75665	-1.53681	-1.53681	-1.79428	-1.52483	-1.27422	-1.84954	-1.30227	-1.67839	-1.88533	-1.86996	-1.77474	-1.82748	-1.79969	-1.82748	-1.80167	-1.73938	-1.762	-1.85513	-1.83123	-0.97483	-0.69767	0.0674654	-1.64148	-0.97483	-1.68994	-1.62467	-1.86092	-1.72865	-1.88786	-1.45418	-1.83707	-1.88537	-1.61622	-1.80094	-1.80503	-1.84833	-1.90325	-1.81326	-1.82962	-1.91496	-1.81963	-1.73736	-1.74586	-1.7864	-1.77671	-1.81545	-1.74651	-1.89626	-1.6365	-1.51168	-1.88063	-1.83364	-1.86854	-1.85913	-1.83544	-1.82102	-1.84311	-1.71888	-1.92356	-1.92617	-1.93926	-1.00309	-0.649633	-0.575225	-1.94085	-1.73256	-1.12231	-0.426173	-1.29018	-1.29018	-1.71356	-1.51148	-1.75371	-1.6018	-1.6274	-1.82548	-1.70878	-1.60246	-1.70878	-1.11257	-1.21192	-1.33884	-1.52614	-0.923113	-1.53785	-0.677278	-0.931125	-1.08183	-1.55495	NSP3
GQSTQLGIEF	-1.67702	-1.43905	-1.68626	-1.62154	-1.3597	-0.986212	-1.04929	-1.92656	-1.65548	-1.80389	-1.78329	-1.759	-1.73344	-1.42524	-1.54798	-1.42633	-1.74661	-1.66322	-1.52415	-1.52415	-1.72178	-0.987072	-0.789715	-1.7647	-1.0196	-1.42575	-1.90187	-1.87474	-1.7107	-1.82322	-1.84767	-1.82322	-1.7888	-1.73274	-1.74367	-1.3481	-1.75678	0.990209	1.03659	-0.214192	-1.33373	0.990209	-1.4227	-1.46883	-1.66373	-1.23711	-1.76101	-1.63772	-1.86669	-1.90281	-1.67462	-1.35969	-1.43267	-1.61444	-1.82923	-1.02345	-1.17863	-1.6793	-1.42423	-1.02666	-1.24547	-1.25989	-1.30562	-1.40546	-1.10109	-1.63618	-1.73958	-0.374884	-1.30708	-1.48998	-1.49789	-1.90355	-1.88801	-1.80938	-1.88394	-1.55908	-1.94482	-1.92941	-1.94616	-1.06959	-0.679913	-0.66139	-1.89657	-1.88786	-1.15807	-1.15435	-1.61488	-1.61488	-1.7258	-1.60499	-1.79301	-1.64431	-1.64245	-1.79853	-1.78507	-1.70379	-1.78507	-1.28507	-1.49737	-1.55645	-1.53224	-1.10445	-1.56456	-1.141	-1.23448	-1.39002	-1.57663	NSP3
GQSTQLGIEFLK	-1.69838	-1.41272	-1.73677	-1.70181	-1.50143	-1.47167	-1.54005	-1.93729	-1.72878	-1.83211	-0.756065	-0.173641	0.0249452	-1.80576	-1.84145	-1.80825	-1.9251	-1.88639	-1.60723	-1.60723	-1.24697	-1.36802	-1.34454	-0.929194	-1.4735	-1.7756	-1.6103	-1.50137	-1.66127	-0.79837	-1.84267	-0.79837	-1.92774	-1.90826	-1.8454	-1.73904	-1.91356	-1.61831	-1.4148	-1.84565	-1.86572	-1.61831	-1.83602	-1.8322	-1.77552	-0.968872	-1.48986	-1.91875	-1.96176	-1.97595	-1.92356	-1.74902	-1.84788	-1.88207	-1.8931	-1.77409	-1.75726	-1.83096	-1.7591	-1.64233	-1.75289	-1.77542	-1.74377	-1.84249	-1.75149	-1.79934	-1.95433	-1.14615	-1.83103	-1.82685	-1.8164	-1.95965	-1.95585	-1.93348	-1.94546	-1.86892	-1.96182	-1.9547	-1.96628	-1.71001	-1.84419	-1.62257	-1.89414	-1.96402	-1.87295	-1.90441	-1.96114	-1.96114	-1.86013	-1.90736	-1.9105	-1.87307	-1.88581	-1.9096	-1.9632	-1.93685	-1.9632	-1.8729	-1.91189	-1.85894	-1.90517	-1.82358	-1.92543	-1.89552	-1.88112	-1.89591	-1.90189	NSP3
STQLGIEFLK	-1.32918	-0.940523	-1.40298	-1.57272	-1.36593	-1.24666	-1.25707	-1.88192	-1.62563	-1.68853	0.585261	1.29073	1.79102	-1.64378	-1.71372	-1.62678	-1.84362	-1.74385	-1.19	-1.19	-0.00953588	-1.19819	-1.00894	0.0650271	-1.08511	-1.43715	-0.962068	-0.52569	-0.976532	1.23597	-1.43866	1.23597	-1.86202	-1.81393	-1.81012	-1.6235	-1.89248	-1.63016	-1.58023	-1.56968	-1.85123	-1.63016	-1.76259	-1.74315	-1.70899	-0.733074	-1.27984	-1.85712	-1.93777	-1.9528	-1.87285	-1.71912	-1.81308	-1.84638	-1.81771	-1.80418	-1.71828	-1.77928	-1.73924	-1.70414	-1.66685	-1.66642	-1.668	-1.79837	-1.62716	-1.6929	-1.89967	-0.835262	-1.85468	-1.75697	-1.74319	-1.91435	-1.88681	-1.87053	-1.87097	-1.79934	-1.88773	-1.89128	-1.9126	-1.42518	-1.53003	-1.26852	-1.80472	-1.87311	-1.73342	-1.79548	-1.8799	-1.8799	-1.74824	-1.78207	-1.8425	-1.74673	-1.81004	-1.86066	-1.89732	-1.8573	-1.89732	-1.75015	-1.77593	-1.73676	-1.64067	-1.50093	-1.68446	-1.64586	-1.5911	-1.70475	-1.70949	NSP3
STQLGIEFLKR	-1.71564	-1.42955	-1.75702	-1.80753	-1.74845	-1.70135	-1.69366	-1.93627	-1.82673	-1.86133	-1.12456	-0.571776	0.059613	-1.85295	-1.87862	-1.83251	-1.91447	-1.8462	-1.70137	-1.70137	-1.30197	-1.64243	-1.55679	0.133701	-1.55959	-1.82906	-0.78628	-0.37577	-1.49034	-0.134751	-1.80009	-0.134751	-1.92115	-1.89516	-1.89016	-1.87907	-1.94202	-1.86267	-1.84842	-1.84213	-1.93566	-1.86267	-1.87334	-1.86051	-1.91053	-1.52932	-1.7629	-1.94354	-1.97221	-1.98082	-1.94051	-1.88691	-1.93013	-1.93516	-1.91744	-1.93323	-1.90361	-1.92749	-1.9017	-1.87809	-1.8557	-1.88048	-1.86895	-1.92891	-1.87064	-1.89754	-1.94484	-1.55812	-1.95092	-1.91959	-1.91481	-1.96039	-1.95201	-1.94118	-1.94284	-1.9172	-1.96432	-1.95017	-1.96425	-1.76799	-1.82511	-1.7324	-1.92345	-1.94083	-1.89745	-1.9116	-1.95637	-1.95637	-1.88861	-1.89844	-1.92712	-1.8865	-1.90454	-1.92819	-1.95868	-1.93465	-1.95868	-1.89638	-1.90474	-1.84624	-1.87581	-1.81091	-1.8956	-1.8599	-1.83313	-1.88726	-1.88931	NSP3
FLKRGDKSV	-1.84058	-1.83979	-1.8409	-0.276701	0.740884	-0.0251747	-0.604049	-1.73078	0.00236028	-1.16179	-1.85188	-1.89897	-1.94525	-1.85579	-1.86501	-1.80289	-1.75651	-1.76858	-1.85655	-1.85655	-1.39791	-1.67714	-1.47551	-1.83663	-1.69118	-1.71044	-1.87021	-1.83946	-1.72598	-1.90671	-1.45004	-1.90671	-1.35155	-1.11824	0.429527	-1.41664	-1.55327	-0.81873	-1.07911	-1.75538	-1.75142	-0.81873	-1.8666	-1.73233	-1.92582	-1.72219	-1.87393	-1.8016	-1.75033	-1.84119	-1.83227	-1.81115	-1.86393	-1.66814	-1.63286	-1.84724	-1.78868	-1.86292	-1.69778	-1.53824	-1.87953	-1.92882	-1.91798	-1.89261	-1.9157	-1.86349	-1.58505	-1.75977	-1.74304	-1.79678	-1.7556	-1.73641	-1.79911	-1.74549	-1.68406	-1.63847	-1.57692	-1.62777	-1.70567	-1.869	-1.87157	-1.87002	-1.81973	-1.34743	-1.1146	-1.18899	-1.3636	-1.3636	-1.6209	-1.66972	-1.16416	-1.40701	-1.47324	-1.20948	-1.77569	-1.714	-1.77569	-0.978961	-0.539485	-0.929974	-1.53413	-1.38758	-1.62455	-1.03131	-1.31008	-1.0734	-1.29324	NSP3
IEFLKRGDKSVY	-1.65194	-1.40608	-1.71902	-1.90054	-1.81861	-1.85009	-1.86704	-1.97163	-1.90564	-1.94446	-1.80468	-1.87162	-1.86113	-1.89136	-1.91672	-1.88539	-1.87043	-1.77327	-1.35183	-1.35183	-1.81518	-1.05823	-1.26158	-1.82576	-1.62177	-1.90158	-1.80822	-1.7838	-1.77124	-1.81507	-1.92023	-1.81507	-1.8527	-1.8098	-1.66585	-1.85495	-1.81744	-0.704494	0.161189	-1.79239	-1.61995	-0.704494	-0.253503	-0.550588	-1.89752	-1.71677	-1.85331	-1.67149	-1.90883	-1.9472	-1.71624	-1.56048	-1.87251	-1.87972	-1.85561	-1.5226	-1.44736	-1.57919	-1.30338	-1.08065	-0.951387	-0.862648	-1.07292	-1.70098	-0.780349	-1.67689	-1.85758	-0.808802	-1.86856	-1.4706	-1.39811	-1.89529	-1.93187	-1.84046	-1.90808	-1.77476	-1.92402	-1.90931	-1.93325	-1.85223	-1.91376	-1.83359	-1.88244	-1.94919	-1.73913	-1.67554	-1.93273	-1.93273	-1.88712	-1.94171	-1.79871	-1.73035	-1.69373	-1.91125	-1.96086	-1.94854	-1.96086	-1.62969	-1.68641	-1.53516	-1.94615	-1.72972	-1.95648	-1.77428	-1.83042	-1.7258	-1.93865	NSP3
FLKRGDKSVY	-1.25981	-1.1941	-1.33153	-1.62827	-1.19226	-1.50105	-1.70131	-1.93052	-1.58918	-1.8303	-1.30317	-1.6294	-1.76523	-1.85785	-1.88199	-1.83637	-1.54872	-1.25324	-0.722326	-0.722326	-1.53104	-0.3393	-0.857117	-1.72394	-1.52178	-1.75266	-1.83249	-1.7355	-1.45026	-1.66873	-1.87116	-1.66873	-1.61439	-1.48218	-1.11976	-1.84342	-1.81085	1.48812	0.843875	-1.17676	-1.12664	1.48812	-1.5584	-1.42474	-1.88222	-1.66271	-1.84832	-0.923423	-1.79578	-1.87919	-1.23239	-1.89206	-1.89234	-1.84754	-1.83456	-1.86817	-1.87915	-1.90706	-1.79648	-1.76912	-1.76382	-1.82167	-1.79068	-1.89158	-1.78996	-1.90423	-0.947698	-1.51808	-1.86092	-1.87491	-1.73906	-1.89653	-1.91986	-1.88965	-1.90102	-1.84481	-1.84426	-1.78479	-1.84719	-1.71429	-1.83217	-1.70767	-1.90795	-1.80526	-0.721402	-0.39199	-1.72285	-1.72285	-1.77792	-1.85377	-1.51688	-1.35149	-1.26738	-1.78408	-1.91779	-1.87614	-1.91779	-0.538991	-0.822165	-0.827573	-1.85813	-1.01032	-1.88758	-1.01192	-1.36653	-1.05208	-1.79132	NSP3
LKRGDKSVY	-1.89753	-1.76833	-1.91344	-1.96862	-1.95596	-1.9418	-1.95214	-1.99095	-1.97322	-1.9785	-1.88375	-1.94458	-1.93732	-1.95279	-1.96312	-1.9389	-1.89027	-1.83525	-1.76011	-1.76011	-1.62957	-1.20291	-1.45506	-1.89542	-1.79266	-1.94216	-1.9271	-1.91294	-1.85033	-1.92921	-1.97592	-1.92921	-1.80487	-1.7145	-1.78597	-1.93442	-1.84962	-0.703987	1.33292	-1.66412	-0.973989	-0.703987	-1.57199	-1.59785	-1.89446	-1.69693	-1.85214	-1.60805	-1.92045	-1.95433	-1.75992	-1.93184	-1.90801	-1.85374	-1.82887	-1.88744	-1.89493	-1.90233	-1.83258	-1.82753	-1.85182	-1.8648	-1.87978	-1.93677	-1.83726	-1.92576	-1.82913	-1.58419	-1.87409	-1.89459	-1.76016	-1.94232	-1.96491	-1.91767	-1.95758	-1.87139	-1.94189	-1.87914	-1.92762	-1.86385	-1.91854	-1.86964	-1.90349	-1.94605	-1.53544	-1.17706	-1.86172	-1.86172	-1.91241	-1.94704	-1.56267	-1.37528	-1.30671	-1.90422	-1.95439	-1.94849	-1.95439	-1.15992	-1.2623	-1.17698	-1.93511	-1.54062	-1.94777	-1.55975	-1.74174	-1.47059	-1.93089	NSP3
FLKRGDKSVYY	-0.848042	-0.878741	-1.01972	-1.47973	-1.27134	-1.48765	-1.56987	-1.85702	-1.45419	-1.69772	-1.15237	-1.34677	-1.53071	-1.79643	-1.84139	-1.75757	-1.70623	-1.30642	0.0938805	0.0938805	-1.53558	-0.532296	-0.924542	-1.55027	-1.29531	-1.66493	-1.70966	-1.58074	-1.51925	-1.53428	-1.88168	-1.53428	-1.83811	-1.78052	-1.21935	-1.86906	-1.81909	0.489267	-0.205989	-1.36661	-1.36106	0.489267	-1.62242	-1.53926	-1.62532	-1.19571	-1.71588	-1.34943	-1.88092	-1.92854	-1.52682	-1.86881	-1.8648	-1.85611	-1.84535	-1.88686	-1.90445	-1.92364	-1.84416	-1.81471	-1.79912	-1.82928	-1.80732	-1.90798	-1.81039	-1.92364	-1.3998	-1.46552	-1.90136	-1.90174	-1.81525	-1.9111	-1.92937	-1.90199	-1.90658	-1.87088	-1.90367	-1.87946	-1.91424	-1.74927	-1.84401	-1.72651	-1.85914	-1.8523	-0.8477	-0.894027	-1.83308	-1.83308	-1.74467	-1.74372	-1.00834	-0.606661	-0.493073	-1.74769	-1.90845	-1.86735	-1.90845	-0.925021	-1.04764	-1.00759	-1.80721	-0.954649	-1.85948	-1.16151	-1.13176	-1.20329	-1.59546	NSP3
LKRGDKSVYY	-1.71766	-1.40408	-1.76437	-1.92642	-1.88582	-1.88202	-1.89917	-1.97956	-1.93515	-1.95224	-1.69933	-1.79788	-1.79184	-1.88548	-1.91571	-1.87372	-1.89112	-1.79205	-1.26154	-1.26154	-1.25909	-0.572656	-1.03207	-1.75024	-1.47705	-1.89963	-1.8534	-1.81434	-1.77708	-1.79561	-1.95072	-1.79561	-1.86725	-1.81123	-1.71416	-1.90549	-1.81987	-0.556426	0.939529	-1.69331	-1.27645	-0.556426	-1.6225	-1.60664	-1.59354	-0.998015	-1.58518	-1.68932	-1.94597	-1.96712	-1.7668	-1.88763	-1.84614	-1.86737	-1.84592	-1.89651	-1.9007	-1.90181	-1.84031	-1.81581	-1.76609	-1.78555	-1.79266	-1.9095	-1.75456	-1.90507	-1.85737	-1.28976	-1.88236	-1.88048	-1.77	-1.94639	-1.95941	-1.91694	-1.9493	-1.8664	-1.94865	-1.90769	-1.94357	-1.83309	-1.89488	-1.78303	-1.85941	-1.94697	-1.48887	-1.44857	-1.91694	-1.91694	-1.84758	-1.92644	-1.18911	-0.749529	-0.772272	-1.8327	-1.95614	-1.9481	-1.95614	-1.29469	-1.38226	-1.24863	-1.90723	-1.41514	-1.93588	-1.565	-1.60336	-1.48116	-1.9006	NSP3
KRGDKSVYY	-1.76685	-1.51738	-1.79791	-1.89033	-1.86566	-1.85859	-1.85288	-1.97098	-1.90513	-1.92813	-1.54789	-1.6761	-1.61607	-1.79073	-1.85135	-1.7129	-1.89988	-1.83178	-1.06403	-1.06403	-1.40081	-0.380859	-0.884239	-1.64976	-0.895243	-1.75031	-1.87409	-1.83609	-1.81855	-1.796	-1.94737	-1.796	-1.90357	-1.85614	-1.82679	-1.88223	-1.75783	-1.50621	0.0971164	-1.67918	-1.37616	-1.50621	-1.74544	-1.72115	-1.27383	-0.409903	-1.31253	-1.74598	-1.95059	-1.97156	-1.79843	-1.82429	-1.77879	-1.81976	-1.83871	-1.8628	-1.86015	-1.88284	-1.84312	-1.77189	-1.7708	-1.78075	-1.77858	-1.89509	-1.74398	-1.88904	-1.88407	-1.07419	-1.84753	-1.85707	-1.78855	-1.9641	-1.96356	-1.94911	-1.95684	-1.90639	-1.96555	-1.93995	-1.96026	-1.8183	-1.84102	-1.71089	-1.82282	-1.91352	-1.46891	-1.42897	-1.91472	-1.91472	-1.6947	-1.8508	-0.319905	0.384071	0.0907329	-1.60049	-1.94042	-1.91311	-1.94042	-1.43015	-1.1698	-0.655588	-1.80504	-1.18792	-1.87056	-1.18396	-1.12719	-1.18834	-1.79703	NSP3
VYYTSNPTT	-1.92153	-1.79591	-1.92672	-1.75338	-1.7109	-1.68876	-1.66723	-1.90557	-1.76222	-1.72967	-1.77308	-1.77244	-1.80422	-1.1637	-1.28125	-0.575864	-1.94665	-1.93233	-1.5739	-1.5739	-0.70111	-1.1829	-1.19011	-1.51314	-0.752875	-1.76441	-1.7314	-1.71448	-1.85782	-1.84898	-1.74067	-1.84898	-1.81472	-1.73601	-1.81933	-1.84805	-1.6681	-1.8244	-1.24663	-1.81373	-1.61065	-1.8244	-1.79636	-1.76435	-1.93374	-1.81057	-1.80001	-1.78883	-1.84911	-1.89931	-1.85123	-1.84223	-1.83318	-1.77827	-1.62595	-1.89923	-1.84459	-1.83396	-1.79826	-1.77751	-1.91412	-1.91419	-1.92315	-1.92596	-1.90216	-1.87143	-1.90748	-1.69574	-1.87364	-1.79581	-1.71092	-1.80419	-1.8586	-1.76615	-1.84773	-1.6751	-1.77498	-1.81063	-1.80148	-1.86534	-1.85606	-1.83318	-1.69624	-1.64136	-1.85377	-1.50517	-1.69638	-1.69638	-1.72407	-1.88678	-1.4861	-1.46099	-1.01591	-1.62828	-1.87101	-1.86731	-1.87101	-1.69444	-1.41967	0.447478	-1.81493	-1.77294	-1.86984	-1.41002	-1.67238	-1.52774	-1.80914	NSP3
KSVYYTSNPTTF	-1.68983	-1.49595	-1.7004	-1.74959	-1.6572	-1.5228	-1.55891	-1.9158	-1.80722	-1.80239	-1.60695	-1.68054	-1.65105	0.0586078	0.0427664	1.23822	-1.65208	-1.58761	-1.373	-1.373	-1.25938	-0.830581	-0.513452	-1.50381	0.168604	-0.361475	-1.79934	-1.74428	-1.5139	-1.65086	-1.7549	-1.65086	-1.67901	-1.59539	-1.71446	-1.78215	-1.77548	-0.088972	0.154158	1.5078	-1.53306	-0.088972	-1.67719	-1.61298	-1.83049	-1.64391	-1.86143	-1.59243	-1.86841	-1.91216	-1.65691	-1.7385	-1.7856	-1.85923	-1.89089	-1.82723	-1.80284	-1.8934	-1.81962	-1.7062	-1.71534	-1.75479	-1.72664	-1.78453	-1.73131	-1.88067	-1.57497	-1.39629	-1.83043	-1.75924	-1.79358	-1.83394	-1.86115	-1.7602	-1.83943	-1.52346	-1.90591	-1.88786	-1.91789	0.255629	0.631378	0.714173	-1.92475	-1.65359	-1.0876	-0.524964	-1.40449	-1.40449	-1.68356	-1.66257	-1.66018	-1.48519	-1.09136	-1.7279	-1.80529	-1.73594	-1.80529	-1.14549	-1.12339	-0.0730728	-1.27533	-0.415564	-1.3959	-0.582143	-0.782868	-1.04972	-1.59974	NSP3
VYYTSNPTTF	-1.77954	-1.55478	-1.78412	-1.79243	-1.69206	-1.65141	-1.68904	-1.89674	-1.8155	-1.66564	-1.63397	-1.67669	-1.69893	1.61654	1.48758	2.09151	-1.75329	-1.75722	-0.3135	-0.3135	-1.28697	-0.81296	-0.392581	-1.39674	1.27622	-1.04085	-1.69383	-1.6461	-1.73079	-1.76259	-1.83598	-1.76259	-1.67821	-1.56572	-1.62951	-1.8053	-1.56283	-0.848415	0.467985	-1.00049	-0.931624	-0.848415	-1.43975	-1.41664	-1.73887	-1.6211	-1.82358	-1.31137	-1.75934	-1.84528	-1.44648	-1.70253	-1.54167	-1.72253	-1.81404	-1.79033	-1.75126	-1.83907	-1.81034	-1.6421	-1.68844	-1.70913	-1.72035	-1.77613	-1.67078	-1.878	-1.60784	-1.30257	-1.76272	-1.66471	-1.75809	-1.66216	-1.7558	-1.51126	-1.7465	-1.31054	-1.88482	-1.87617	-1.87903	-1.4039	-1.30635	-1.25371	-1.86127	-1.35687	-1.40938	-0.531402	-1.30734	-1.30734	-1.37417	-1.73443	-1.09231	-0.817598	0.281067	-1.38366	-1.77529	-1.7256	-1.77529	-1.09419	-0.814056	1.68529	-1.77697	-1.3312	-1.80096	-0.79909	-1.20709	-0.995939	-1.66601	NSP3
YYTSNPTTF	-1.65896	-1.31653	-1.63949	-1.71188	-1.58503	-1.46826	-1.53301	-1.85747	-1.69998	-1.57797	-1.83393	-1.8139	-1.80862	1.41206	1.55191	2.23958	-1.56777	-1.60964	0.127972	0.127972	-1.6388	-1.25937	-0.63776	-1.6313	1.25197	-1.2388	-1.65987	-1.62246	-1.64014	-1.6936	-1.75736	-1.6936	-1.54645	-1.38611	-1.42544	-1.80384	-1.27484	-1.04943	0.40248	-1.19595	-0.19013	-1.04943	-1.21502	-1.07625	-1.67171	-1.59132	-1.83554	-0.36135	-1.3492	-1.58598	-0.732049	-1.70199	-1.16372	-1.17893	-1.61583	-1.69173	-1.71924	-1.84171	-1.75935	-1.64445	-1.70534	-1.73029	-1.69452	-1.74512	-1.67531	-1.86862	-1.27452	-1.42978	-1.73128	-1.64214	-1.73594	-1.63236	-1.66285	-1.59398	-1.67098	-1.46717	-1.81381	-1.84143	-1.82365	-1.57619	-1.42235	-1.26647	-1.76843	-0.973637	-0.86877	0.343212	-0.519045	-0.519045	-0.622459	-1.31731	-0.500755	0.197555	1.32331	-0.69972	-1.33339	-1.261	-1.33339	-0.32359	-0.0386043	2.14997	-1.58318	-0.966273	-1.6079	0.121294	-0.573853	-0.2708	-1.20894	NSP3
YTSNPTTF	-1.35845	-1.24667	-1.36048	-1.81687	-1.67529	-1.53434	-1.64991	-1.90189	-1.80417	-1.85338	-1.82363	-1.8298	-1.78261	-1.046	-0.982011	-0.16598	-1.48574	-1.46849	-1.55124	-1.55124	-1.66778	-1.49012	-1.27757	-1.83554	-1.02326	-1.49393	-1.87306	-1.83172	-1.50036	-1.69848	-1.61168	-1.69848	-1.6199	-1.45493	-1.64467	-1.86143	-1.73478	-0.862379	-0.335422	0.618885	-1.45042	-0.862379	-1.71451	-1.60802	-1.90064	-1.76286	-1.91313	-1.22669	-1.7001	-1.79352	-1.36056	-1.7495	-1.78293	-1.74634	-1.87843	-1.83108	-1.86182	-1.93036	-1.84946	-1.72663	-1.82308	-1.86468	-1.83559	-1.84304	-1.83935	-1.94032	-1.34981	-1.56729	-1.86833	-1.82556	-1.87119	-1.67948	-1.69072	-1.68937	-1.69506	-1.56874	-1.88186	-1.88129	-1.89901	-1.22853	-0.812579	-0.774847	-1.93664	-1.27665	-0.286914	0.655922	-0.269662	-0.269662	-1.44817	-0.876222	-1.42486	-1.0652	-1.11431	-1.58041	-1.36325	-1.096	-1.36325	-0.298539	-0.142934	-0.108457	-0.950105	0.0862497	-0.95977	0.742609	0.22881	-0.210597	-0.892871	NSP3
VYYTSNPTTFH	-1.65536	-1.35556	-1.7032	-1.88837	-1.85969	-1.83718	-1.83882	-1.94814	-1.90055	-1.87503	-1.38882	-1.52052	-1.32636	0.087321	-0.166045	0.960427	-1.90322	-1.83056	-1.11166	-1.11166	-1.18664	-0.692262	-1.08111	-0.865626	-0.127416	-1.71473	-1.41916	-1.30074	-1.69111	-1.58266	-1.90097	-1.58266	-1.8703	-1.83043	-1.83963	-1.93622	-1.86248	-1.62061	-1.03288	-1.5145	-1.64042	-1.62061	-1.78213	-1.77508	-1.89604	-1.79078	-1.88277	-1.78838	-1.92659	-1.95053	-1.82487	-1.88212	-1.86388	-1.90966	-1.91536	-1.91006	-1.89487	-1.92568	-1.89063	-1.86446	-1.87123	-1.88349	-1.87627	-1.922	-1.86495	-1.93468	-1.85822	-1.62942	-1.9218	-1.89652	-1.86722	-1.87913	-1.9163	-1.82956	-1.90542	-1.75405	-1.94309	-1.92095	-1.9445	-1.72389	-1.74604	-1.65646	-1.92268	-1.79684	-1.71243	-1.44623	-1.84006	-1.84006	-1.78296	-1.87817	-1.65293	-1.53229	-0.988776	-1.81135	-1.93154	-1.89768	-1.93154	-1.65472	-1.57714	0.0309291	-1.85436	-1.39853	-1.88761	-1.54603	-1.59169	-1.65768	-1.86307	NSP3
YYTSNPTTFH	-1.21023	-0.822044	-1.29908	-1.83915	-1.73552	-1.65925	-1.71923	-1.93436	-1.84007	-1.86563	-1.29317	-1.37801	-1.13169	-0.159116	-0.025355	0.96457	-1.7524	-1.38405	-0.620833	-0.620833	-1.44185	-0.752161	-0.928654	-1.18662	-0.539302	-1.82583	-1.24348	-1.03268	-1.08197	-0.666216	-1.65743	-0.666216	-1.78055	-1.71203	-1.76547	-1.92937	-1.82185	-1.30352	-1.07284	-1.25172	-1.44661	-1.30352	-1.72826	-1.68555	-1.88291	-1.73461	-1.8583	-1.56371	-1.86199	-1.90865	-1.63961	-1.89357	-1.77693	-1.80436	-1.86208	-1.86679	-1.88845	-1.92795	-1.85969	-1.83593	-1.81685	-1.83748	-1.8208	-1.89726	-1.81404	-1.90522	-1.68938	-1.54345	-1.91432	-1.87163	-1.82704	-1.88433	-1.89935	-1.87225	-1.90664	-1.85476	-1.87432	-1.87315	-1.90346	-1.6685	-1.74301	-1.48432	-1.90874	-1.71825	-1.21075	-0.89616	-1.65693	-1.65693	-1.58338	-1.76095	-1.49494	-1.16607	-0.455162	-1.62497	-1.85238	-1.79001	-1.85238	-1.13607	-1.21051	0.739309	-1.69809	-0.856896	-1.77545	-1.12192	-1.24106	-1.26522	-1.70134	NSP3
YTSNPTTFH	-0.640131	-0.413571	-0.804187	-1.75851	-1.62797	-1.42432	-1.50306	-1.90914	-1.76444	-1.85913	-0.840971	-1.01039	-0.560442	-1.90113	-1.91001	-1.82552	-1.48281	-0.753594	-0.549616	-0.549616	-1.1081	-0.454049	-0.890178	-1.09045	-1.4368	-1.716	-1.28187	-0.891184	-0.488895	0.105396	-1.34755	0.105396	-1.70209	-1.56582	-1.84013	-1.9184	-1.82663	-0.92731	-0.715085	-0.485826	-1.4919	-0.92731	-1.7371	-1.66432	-1.92281	-1.74223	-1.85132	-1.17839	-1.77857	-1.86121	-1.39682	-1.90641	-1.92243	-1.80842	-1.8681	-1.81478	-1.89919	-1.93028	-1.82308	-1.84638	-1.84892	-1.8715	-1.85756	-1.92076	-1.85237	-1.90524	-1.42341	-1.47879	-1.89944	-1.90997	-1.78597	-1.91187	-1.9099	-1.90914	-1.92388	-1.89698	-1.77634	-1.78559	-1.83871	-1.54154	-1.62074	-1.23292	-1.91841	-1.64398	-0.424653	0.203259	-1.22558	-1.22558	-1.73498	-1.50221	-1.38077	-0.899281	-1.22155	-1.7921	-1.67909	-1.60342	-1.67909	-0.303844	-0.174327	-0.62807	-1.30213	0.141992	-1.48906	-0.0817289	-0.260386	-0.398794	-1.27524	NSP3
VYYTSNPTTFHL	-1.51967	-1.37537	-1.51508	-1.46597	-0.851783	-0.793093	-1.12751	-1.75811	-1.49805	-1.41261	-1.67092	-1.64102	-1.6525	0.980385	0.589459	1.58872	-1.84701	-1.80887	-1.02206	-1.02206	-1.19297	-1.18006	-0.626369	-1.1242	0.622767	-1.43798	-1.51798	-1.49374	-1.63801	-1.63938	-0.989632	-1.63938	-1.71338	-1.591	-1.637	-1.75025	-1.68974	-1.52869	-1.13716	-0.433386	-1.63682	-1.52869	-1.76792	-1.7092	-1.82611	-1.59385	-1.77467	-1.77838	-1.76684	-1.84877	-1.80518	-1.70956	-1.56335	-1.6459	-1.81175	-1.80819	-1.7832	-1.87406	-1.81724	-1.67087	-1.80218	-1.8208	-1.81664	-1.80924	-1.79788	-1.89445	-1.82367	-1.44834	-1.74184	-1.73851	-1.83053	-1.76163	-1.73443	-1.66494	-1.76758	-1.48633	-1.87635	-1.88777	-1.89177	-0.882059	-0.600117	-0.408996	-1.8554	-1.4332	-1.42445	-1.23367	-1.41347	-1.41347	-1.53456	-1.45799	-1.35709	-1.2309	-0.566242	-1.4636	-1.69137	-1.62006	-1.69137	-1.43231	-1.27963	0.525696	-0.968219	-1.03514	-1.12374	-1.04446	-0.947182	-1.18308	-1.27547	NSP3
YYTSNPTTFHL	-1.42562	-1.22913	-1.4114	-1.21858	-0.57149	-0.470228	-0.695426	-1.69666	-1.30838	-1.2848	-1.77745	-1.7216	-1.70897	0.674115	0.65549	1.74569	-1.79491	-1.75293	-0.819026	-0.819026	-1.46704	-1.38437	-0.759565	-1.42974	0.403535	-1.52674	-1.56476	-1.52133	-1.57477	-1.61574	-0.740473	-1.61574	-1.63205	-1.4767	-1.55281	-1.69841	-1.63887	-1.34491	-1.10235	0.0786465	-1.50013	-1.34491	-1.7447	-1.64867	-1.80152	-1.58098	-1.79941	-1.59145	-1.52969	-1.6782	-1.66963	-1.68396	-1.27798	-1.31415	-1.71549	-1.73393	-1.75476	-1.88497	-1.8008	-1.62014	-1.80732	-1.83946	-1.81879	-1.79131	-1.80611	-1.90443	-1.66254	-1.4657	-1.702	-1.74042	-1.83214	-1.70303	-1.62303	-1.68338	-1.70698	-1.55039	-1.8193	-1.85853	-1.85155	-0.854278	-0.466497	-0.160036	-1.81685	-1.23062	-0.919994	-0.564616	-0.616162	-0.616162	-1.32843	-1.14107	-1.09715	-0.790861	0.0681253	-1.13721	-1.34198	-1.35223	-1.34198	-0.979722	-0.832541	0.993277	-0.384081	-0.429652	-0.579667	-0.444482	-0.334679	-0.724653	-0.540059	NSP3
YTSNPTTFHL	-0.877811	-0.712261	-0.860297	-0.133501	0.889545	1.01954	0.549535	-1.40818	-0.194115	-0.706858	-1.56604	-1.46825	-1.40002	-1.02758	-1.12207	-0.822799	-1.34539	-1.15319	-1.04202	-1.04202	-1.06526	-1.06988	-0.597645	-1.35615	-0.673997	-1.09081	-1.53454	-1.36056	-0.757795	-0.869339	1.19901	-0.869339	-1.36162	-1.07887	-1.47698	-1.47067	-1.61318	-0.690313	-0.688418	0.892654	-1.52258	-0.690313	-1.77911	-1.65734	-1.81011	-1.51066	-1.78966	-1.34856	-1.28439	-1.43857	-1.45795	-1.59149	-1.40922	-1.23574	-1.70243	-1.61219	-1.69181	-1.85926	-1.71953	-1.53197	-1.70147	-1.76553	-1.75076	-1.70431	-1.71739	-1.86105	-1.40694	-1.22365	-1.57059	-1.64683	-1.75534	-1.62116	-1.3993	-1.62548	-1.57111	-1.40119	-1.6359	-1.77249	-1.72962	-0.425306	0.0480411	0.468726	-1.81484	-0.819482	0.0708264	0.176369	0.264561	0.264561	-1.32128	-0.378659	-0.975634	-0.668045	-1.14312	-1.20142	-0.823125	-0.768916	-0.823125	-0.17182	-0.0155861	-0.676187	0.462559	0.501083	0.266177	0.330999	0.495203	0.0596031	0.476878	NSP3
TTFHLDGEV	-1.41663	-1.29548	-1.42214	-0.994153	-0.466354	-0.0406814	-0.197892	-1.74698	-1.10192	-1.51197	-1.72603	-1.6834	-1.6336	-1.75243	-1.8138	-1.74211	-1.29654	-0.987231	-1.3696	-1.3696	-1.12824	-0.95432	-0.678739	-1.56384	-1.32988	-1.26432	-1.56864	-1.44581	-0.670802	-0.814812	1.62635	-0.814812	-1.70662	-1.61713	-1.76278	-1.36001	-1.63364	-1.47801	-1.23185	-0.57001	-1.75366	-1.47801	-1.80471	-1.66864	-1.90853	-1.77044	-1.78561	-1.61526	-1.60448	-1.72998	-1.71112	-1.67993	-1.75866	-1.65548	-1.65466	-1.72675	-1.74896	-1.81089	-1.6773	-1.67393	-1.78416	-1.81021	-1.81184	-1.79806	-1.77766	-1.84538	-1.75866	-1.42906	-1.81771	-1.66159	-1.74674	-1.46828	-1.39784	-1.45625	-1.48398	-1.30288	-1.33437	-1.68198	-1.64317	-1.38704	-1.30448	-1.28806	-1.76044	-1.55258	-0.910281	-0.872289	-1.09332	-1.09332	-1.69161	-1.45812	-1.37917	-1.43001	-1.638	-1.67172	-1.53925	-1.60044	-1.53925	-0.823861	-0.252149	-1.26468	-0.530312	-0.510808	-0.870156	-0.666305	-0.733647	-0.525312	-0.846919	NSP3
TTFHLDGEVI	-1.55777	-1.43787	-1.55479	-1.41796	-0.958657	-0.742973	-0.978679	-1.8468	-1.53314	-1.68479	-1.77206	-1.76072	-1.72574	-1.39167	-1.46239	-1.17567	-1.49944	-1.54757	-1.64465	-1.64465	-1.31594	-1.31728	-1.05991	-1.7139	-1.24858	-1.21667	-1.76602	-1.71557	-1.28713	-1.38386	0.467067	-1.38386	-1.72321	-1.63817	-1.67228	-1.38394	-1.71798	-1.31172	-1.23347	-0.345221	-1.74307	-1.31172	-1.81301	-1.69212	-1.88844	-1.7688	-1.80932	-1.73566	-1.70255	-1.78654	-1.78702	-1.70553	-1.64782	-1.68728	-1.73137	-1.72569	-1.74774	-1.83305	-1.68664	-1.61976	-1.71808	-1.77525	-1.75537	-1.73047	-1.7472	-1.83654	-1.8099	-1.45717	-1.79091	-1.60707	-1.74001	-1.49099	-1.3886	-1.43576	-1.4671	-1.17678	-1.67007	-1.82104	-1.81828	-0.915097	-0.72711	-0.596089	-1.84551	-1.69131	-1.34567	-1.30616	-1.39614	-1.39614	-1.72561	-1.65393	-1.64685	-1.63413	-1.69247	-1.6814	-1.72406	-1.74032	-1.72406	-1.30166	-1.19241	-1.26266	-1.1741	-1.09111	-1.31453	-1.18213	-1.21735	-1.06485	-1.3465	NSP3
TFHLDGEVI	-1.85691	-1.68974	-1.86168	-1.75699	-1.51245	-1.53085	-1.67977	-1.93401	-1.72312	-1.78809	-1.88731	-1.86379	-1.88884	-0.935659	-0.938371	-0.252644	-1.85726	-1.87981	-1.57624	-1.57624	-1.5735	-1.66717	-1.34915	-1.84178	-0.889192	-1.70305	-1.86008	-1.82512	-1.79958	-1.85439	-1.53809	-1.85439	-1.70813	-1.61787	-1.56578	-1.70749	-1.62568	-1.62071	-1.2209	-1.78568	-1.60907	-1.62071	-1.73592	-1.60574	-1.93444	-1.83702	-1.88348	-1.64953	-1.64855	-1.74783	-1.7144	-1.78814	-1.48139	-1.47123	-1.67325	-1.73095	-1.81011	-1.86681	-1.73872	-1.67892	-1.76363	-1.81551	-1.78593	-1.79218	-1.7929	-1.84024	-1.87251	-1.63381	-1.80347	-1.68341	-1.78723	-1.66265	-1.61238	-1.54405	-1.63528	-1.47939	-1.82946	-1.88358	-1.86226	-1.84319	-1.80615	-1.79956	-1.8393	-1.55573	-1.684	-1.45962	-1.5383	-1.5383	-1.57096	-1.75224	-1.5477	-1.48582	-1.27644	-1.38361	-1.77204	-1.72328	-1.77204	-1.48703	-1.35228	0.0316105	-1.77007	-1.74388	-1.80391	-1.37852	-1.57997	-1.3983	-1.66348	NSP3
TTFHLDGEVITF	-1.12003	-1.18365	-1.15612	-1.56832	-1.46168	-1.37232	-1.34923	-1.7911	-1.60352	-1.7234	-1.7229	-1.73151	-1.63147	-0.918697	-1.27121	-0.894478	-1.30229	-1.16798	-1.23909	-1.23909	-1.64395	-1.24171	-0.813275	-1.5899	-0.583255	-0.611698	-1.67079	-1.62244	-1.24251	-1.28699	-1.27949	-1.28699	-1.79919	-1.75805	-1.75625	-1.76445	-1.73534	-0.739935	-0.718139	0.636839	-1.43027	-0.739935	-1.57905	-1.49191	-1.84158	-1.74362	-1.858	-1.38611	-1.77507	-1.83882	-1.50917	-1.72559	-1.24874	-1.58396	-1.75708	-1.81502	-1.80769	-1.88845	-1.81128	-1.72094	-1.7441	-1.77236	-1.73826	-1.76388	-1.73647	-1.88351	-1.71758	-1.40433	-1.86983	-1.79248	-1.85097	-1.77293	-1.74864	-1.70106	-1.72706	-1.52386	-1.87871	-1.91136	-1.91452	-0.383104	0.127715	-0.253726	-1.88699	-1.78267	-1.30849	-1.01745	-1.61223	-1.61223	-1.63177	-1.11125	-1.72897	-1.60342	-1.5118	-1.79045	-1.775	-1.40267	-1.775	-1.29231	-1.1916	-1.33106	-1.58178	-0.94432	-1.62665	-1.13397	-1.18406	-1.09303	-1.49974	NSP3
TFHLDGEVITF	-1.58861	-1.52421	-1.60985	-1.4658	-1.47537	-1.59608	-1.48533	-1.70957	-1.50138	-1.71201	-1.83791	-1.82728	-1.8441	-0.181398	-0.514021	0.497327	-1.83193	-1.78769	-1.24322	-1.24322	-1.80839	-1.64921	-1.33206	-1.80082	-0.263181	-1.5805	-1.83132	-1.8006	-1.8055	-1.85506	-1.88103	-1.85506	-1.82182	-1.78108	-1.72085	-1.84102	-1.71806	-1.36578	-0.877782	-1.6867	-1.20301	-1.36578	-1.53327	-1.52516	-1.86555	-1.79921	-1.89273	-1.4688	-1.7468	-1.82725	-1.49527	-1.78014	-0.769894	-1.2629	-1.65049	-1.81429	-1.82786	-1.90602	-1.84208	-1.7591	-1.77842	-1.81036	-1.76904	-1.81548	-1.77747	-1.89854	-1.83509	-1.54306	-1.83969	-1.82126	-1.8731	-1.84476	-1.80396	-1.76478	-1.82583	-1.71216	-1.92625	-1.92715	-1.93074	-1.74338	-1.65109	-1.6827	-1.86623	-1.79808	-1.73416	-1.51047	-1.78209	-1.78209	-1.24256	-1.21694	-1.7729	-1.64712	-1.28863	-1.71239	-1.75284	-1.42249	-1.75284	-1.64983	-1.68592	-0.515914	-1.86456	-1.73106	-1.86867	-1.63061	-1.7083	-1.6746	-1.56839	NSP3
FHLDGEVITF	-1.10452	-1.24844	-1.16653	-0.616253	-0.596925	-0.999467	-0.70797	-1.28743	-0.671197	-1.26228	-1.7859	-1.79714	-1.83024	-0.444928	-0.792299	-0.242263	-1.74452	-1.70785	-1.1389	-1.1389	-1.85594	-1.56725	-1.27379	-1.81668	-0.449167	-1.40363	-1.81719	-1.80296	-1.74861	-1.80586	-1.7814	-1.80586	-1.72061	-1.58725	-1.61736	-1.6633	-1.33366	-1.03391	0.435618	-1.43824	0.0748117	-1.03391	-1.18916	-1.1996	-1.63348	-1.55978	-1.74243	-0.948356	-1.35486	-1.54605	-1.00513	-1.54106	0.726397	0.165923	-1.00212	-1.55745	-1.57584	-1.80553	-1.73702	-1.49357	-1.72967	-1.70952	-1.68748	-1.69036	-1.64284	-1.86398	-1.64382	-1.05324	-1.4428	-1.53366	-1.71366	-1.67589	-1.56665	-1.54493	-1.71036	-1.41243	-1.83507	-1.84256	-1.8402	-1.67026	-1.52694	-1.47961	-1.55571	-1.60753	-1.32091	-0.714578	-1.21377	-1.21377	-1.22492	-0.235973	-1.38004	-1.13147	-0.518735	-1.39325	-1.20631	-0.55664	-1.20631	-1.17032	-1.23606	-0.588496	-1.66268	-1.38251	-1.67208	-1.15714	-1.35971	-1.23052	-0.816969	NSP3
HLDGEVITF	-1.02871	-1.17345	-1.0745	-0.797702	-0.777404	-1.08899	-0.680426	-1.29101	-0.723605	-1.22741	-1.68658	-1.66807	-1.74008	-1.21784	-1.33785	-0.760834	-1.61997	-1.58195	-1.20545	-1.20545	-1.84497	-1.45261	-1.36984	-1.82412	-0.707793	-0.746564	-1.87773	-1.84749	-1.69346	-1.7952	-1.78683	-1.7952	-1.67717	-1.47929	-1.59748	-1.55974	-1.63187	-0.877453	-0.19097	-1.18678	-1.09886	-0.877453	-1.47683	-1.46504	-1.82184	-1.71625	-1.89356	-0.357672	-1.06243	-1.348	-0.311245	-1.53618	-1.15833	-1.00443	-1.73672	-1.52087	-1.71566	-1.88105	-1.7795	-1.61738	-1.78712	-1.79798	-1.71179	-1.75908	-1.76242	-1.89268	-1.60079	-1.17626	-1.5935	-1.7746	-1.81542	-1.80516	-1.59098	-1.74517	-1.7785	-1.63287	-1.87668	-1.89652	-1.88415	-1.64559	-1.28591	-1.31035	-1.87402	-1.46277	-1.24522	-0.535957	-1.09553	-1.09553	-1.044	0.273191	-1.67713	-1.43609	-1.21805	-1.54539	-1.02867	-0.0690536	-1.02867	-1.2204	-1.2107	-0.949583	-1.57718	-1.16088	-1.5218	-0.990426	-1.20917	-1.28072	-0.339742	NSP3
GEVITFDNL	-1.87274	-1.74231	-1.88527	-1.72941	-1.58945	-1.26703	-1.31399	-1.93954	-1.76026	-1.85919	-1.90921	-1.89955	-1.8837	-1.75165	-1.82837	-1.73597	-1.87249	-1.85125	-1.8078	-1.8078	-1.8344	-1.72257	-1.49859	-1.88224	-1.65901	-1.85916	-1.91197	-1.90666	-1.77198	-1.85849	-1.75944	-1.85849	-1.84008	-1.79208	-1.79096	-1.54406	-1.79215	-1.52504	-1.08269	-1.89405	-1.79598	-1.52504	-1.13561	-1.10284	-1.90521	-1.74963	-1.84272	-1.81972	-1.80745	-1.84632	-1.81808	-0.217173	-1.55598	-1.5743	-1.77362	1.49134	1.04297	-0.536056	-0.0680596	0.695466	-0.639972	-0.505858	-0.769058	-0.735056	-0.385956	-0.859771	-1.95081	-0.140451	-1.39458	-0.461279	-0.800615	-1.87627	-1.8519	-1.74255	-1.85458	-1.5977	-1.90868	-1.92528	-1.92231	-1.89445	-1.87744	-1.84931	-1.84976	-1.94703	-1.87348	-1.87514	-1.88011	-1.88011	-1.83938	-1.87091	-1.89894	-1.8738	-1.8301	-1.87028	-1.89151	-1.86638	-1.89151	-1.83719	-1.86449	-1.81363	-1.89093	-1.88833	-1.90579	-1.88513	-1.89735	-1.84959	-1.88515	NSP3
LDGEVITFDNLK	-1.78631	-1.5558	-1.82546	-1.80574	-1.72603	-1.69902	-1.71707	-1.93545	-1.83478	-1.88596	-1.06061	-0.612027	-0.267397	-1.89696	-1.91193	-1.8918	-1.90834	-1.81597	-1.67943	-1.67943	-1.4393	-1.64622	-1.52749	-1.28932	-1.76548	-1.87226	-1.55527	-1.37996	-1.38576	0.233944	-1.75225	0.233944	-1.93738	-1.91811	-1.87657	-1.90279	-1.94444	-1.82534	-1.82597	-1.8738	-1.92547	-1.82534	-1.83404	-1.80807	-1.94783	-1.78172	-1.83968	-1.89346	-1.95205	-1.96932	-1.91064	-1.67306	-1.91726	-1.91988	-1.93146	-1.8099	-1.73336	-1.86463	-1.77194	-1.61971	-1.782	-1.7944	-1.76953	-1.86413	-1.77834	-1.82091	-1.95109	-1.53151	-1.93826	-1.81252	-1.85727	-1.93663	-1.92481	-1.91518	-1.91783	-1.88562	-1.92943	-1.94686	-1.95661	-1.81932	-1.89087	-1.78895	-1.9449	-1.97627	-1.89357	-1.91235	-1.96956	-1.96956	-1.90923	-1.94428	-1.94557	-1.91485	-1.92865	-1.9619	-1.9695	-1.95804	-1.9695	-1.87829	-1.9157	-1.90423	-1.93786	-1.829	-1.95294	-1.90545	-1.89459	-1.90545	-1.93227	NSP3
GEVITFDNLK	-1.77539	-1.51525	-1.80408	-1.77194	-1.701	-1.6224	-1.63599	-1.93806	-1.79167	-1.8743	-0.415634	0.0885228	0.684954	-1.88879	-1.91383	-1.88524	-1.83675	-1.68859	-1.59132	-1.59132	-1.09312	-1.50275	-1.35901	-1.16588	-1.67811	-1.82303	-1.44201	-1.22662	-0.89944	1.07253	-1.57672	1.07253	-1.91408	-1.89574	-1.881	-1.80252	-1.93077	-1.71607	-1.647	-1.84723	-1.88806	-1.71607	-1.67076	-1.67804	-1.90841	-1.54691	-1.6679	-1.87984	-1.94316	-1.95963	-1.89286	-1.42607	-1.87957	-1.8743	-1.89621	-0.943878	-0.897321	-1.46071	-1.25594	-0.957876	-1.18765	-1.19371	-1.30819	-1.55748	-1.11553	-1.24578	-1.94078	-0.546957	-1.85199	-1.48138	-1.45349	-1.94857	-1.93234	-1.89565	-1.92682	-1.85905	-1.92558	-1.94071	-1.94703	-1.79591	-1.8697	-1.74665	-1.89531	-1.97571	-1.86093	-1.89674	-1.96527	-1.96527	-1.87374	-1.94267	-1.92285	-1.88802	-1.90585	-1.94771	-1.96399	-1.95271	-1.96399	-1.85699	-1.89522	-1.89634	-1.91391	-1.7703	-1.93806	-1.88925	-1.88335	-1.88708	-1.91235	NSP3
GEVITFDNLKTL	-1.83483	-1.74044	-1.83825	-1.52851	-1.16285	-0.993561	-1.14516	-1.89749	-1.62225	-1.71702	-1.7931	-1.75571	-1.68874	-1.81013	-1.85874	-1.79598	-1.59625	-1.58492	-1.83012	-1.83012	-1.6244	-1.70748	-1.5214	-1.77952	-1.62383	-1.68403	-1.82973	-1.80661	-1.51611	-1.64262	-1.01986	-1.64262	-1.83575	-1.79248	-1.7171	-1.65056	-1.83084	-1.59978	-1.38514	-1.03486	-1.8487	-1.59978	-1.59529	-1.50777	-1.9019	-1.71326	-1.83789	-1.86542	-1.85393	-1.88094	-1.87429	-1.05228	-1.75014	-1.74368	-1.85639	0.480251	0.398853	-1.07621	-0.801758	0.208997	-0.95595	-0.944311	-1.20921	-1.18616	-0.883365	-1.38151	-1.86411	-0.828255	-1.5544	-1.00844	-1.31013	-1.87067	-1.85752	-1.79162	-1.85146	-1.65521	-1.91786	-1.93403	-1.93688	-1.46478	-1.36833	-1.563	-1.88977	-1.81062	-1.59166	-1.63706	-1.67289	-1.67289	-1.83813	-1.82781	-1.72301	-1.73974	-1.77555	-1.83763	-1.87547	-1.86613	-1.87547	-1.62191	-1.48688	-1.69675	-1.47247	-1.4146	-1.55653	-1.52625	-1.49329	-1.47641	-1.53019	NSP3
VITFDNLKTL	-1.78451	-1.72504	-1.78339	-0.82655	-0.346631	-0.49423	-0.636468	-1.71992	-0.946335	-1.08956	-1.73164	-1.74167	-1.73327	-1.61381	-1.71285	-1.56184	-1.59892	-1.6201	-1.69003	-1.69003	-1.36825	-1.51308	-1.22277	-1.71399	-1.23493	-1.21285	-1.82686	-1.77643	-1.39993	-1.67916	-0.878172	-1.67916	-1.61426	-1.45735	-1.59203	-1.65439	-1.72716	-1.17177	-1.19795	0.235435	-1.74455	-1.17177	-1.85933	-1.79876	-1.92609	-1.77421	-1.8912	-1.74808	-1.68325	-1.74103	-1.79209	-1.74831	-1.77457	-1.75149	-1.86416	-1.78644	-1.82345	-1.90323	-1.83903	-1.72408	-1.84377	-1.87186	-1.86287	-1.84186	-1.85352	-1.92274	-1.61856	-1.56259	-1.70454	-1.80502	-1.84324	-1.68555	-1.67118	-1.69646	-1.70192	-1.47426	-1.86003	-1.87166	-1.86329	-0.889361	-0.611298	-1.02879	-1.91096	-1.24699	-1.02127	-0.79782	-0.759716	-0.759716	-1.7363	-1.59336	-1.28689	-1.40966	-1.48427	-1.68482	-1.63176	-1.63913	-1.63176	-0.947581	-0.378925	-1.17462	-0.780218	-0.576302	-0.955175	-0.556109	-0.615645	-0.492266	-0.860678	NSP3
ITFDNLKTL	-1.74956	-1.65033	-1.74322	-0.519148	-0.0926785	0.245254	0.283062	-1.57639	-0.605393	-0.810638	-1.68539	-1.70979	-1.60999	-1.19656	-1.38725	-0.900164	-1.23561	-1.23801	-1.49378	-1.49378	-0.870701	-1.29484	-0.822311	-1.51041	-0.525661	-0.18677	-1.69664	-1.62992	-1.02628	-1.43837	-0.183526	-1.43837	-1.53625	-1.3445	-1.52755	-1.48583	-1.26943	-0.894925	-0.147101	1.50169	-1.49293	-0.894925	-1.71549	-1.5668	-1.8739	-1.66546	-1.82608	-1.29823	-1.19361	-1.39026	-1.58983	-1.49361	-1.65401	-1.37322	-1.68251	-1.58158	-1.63715	-1.81691	-1.73481	-1.47112	-1.80653	-1.82726	-1.83391	-1.79476	-1.8021	-1.89761	-1.13249	-1.29097	-1.47179	-1.62696	-1.70947	-1.2099	-1.39467	-1.38894	-1.31962	-0.967843	-1.65683	-1.73783	-1.71156	-0.32871	0.250681	-0.316239	-1.80715	-0.303632	0.237066	1.01809	1.33913	1.33913	-1.60905	-1.27659	0.0357781	-0.362833	-0.562271	-1.21023	-0.84364	-1.37504	-0.84364	0.585896	1.58137	-0.00237344	0.502849	0.752223	0.20412	1.2598	0.916928	1.20315	0.648011	NSP3
ITFDNLKTLL	-1.09431	-1.03403	-1.13988	-0.479365	0.167095	0.321554	0.189257	-1.5207	-0.741969	-0.896066	-1.53214	-1.51378	-1.50574	-1.12143	-1.27077	-0.813778	-1.53809	-1.42543	-1.18607	-1.18607	-0.853706	-1.14503	-0.713299	-1.17644	-0.695044	-0.877633	-1.51388	-1.41612	-1.15245	-1.2306	0.107204	-1.2306	-1.59473	-1.38086	-1.38239	-1.51353	-1.63347	-1.10805	-0.981954	0.895786	-1.71468	-1.10805	-1.80344	-1.69514	-1.8399	-1.52816	-1.75142	-1.74721	-1.63705	-1.75196	-1.75593	-1.4894	-1.61947	-1.60945	-1.80837	-1.66436	-1.69759	-1.85552	-1.74124	-1.54404	-1.76849	-1.81708	-1.7753	-1.78775	-1.79894	-1.8849	-1.57468	-1.23137	-1.65836	-1.68162	-1.79121	-1.56059	-1.56377	-1.59818	-1.60254	-1.29084	-1.77953	-1.83487	-1.8321	-0.357462	-0.0529324	-0.326901	-1.85756	-1.12472	-0.624899	-0.483656	-0.446127	-0.446127	-0.480895	-0.0866018	-1.09318	-1.08744	-1.18759	-1.36633	-1.26021	-0.591018	-1.26021	-0.70472	-0.0770843	-0.671484	-0.201075	-5.21122e-05	-0.36037	-0.193842	-0.150793	-0.159176	-0.147546	NSP3
ITFDNLKTLLSL	-1.61172	-1.44492	-1.62123	-0.577974	-0.362154	-0.218231	0.0618507	-1.6795	-0.996188	-1.02145	-1.6274	-1.67811	-1.60453	-1.43993	-1.603	-1.39388	-1.69703	-1.6708	-1.56027	-1.56027	-1.19705	-1.44764	-1.20905	-1.54848	-1.0438	-0.900695	-1.74525	-1.71232	-1.44772	-1.68141	-0.805817	-1.68141	-1.66783	-1.54209	-1.40119	-1.64307	-1.6597	-1.08636	-1.06334	0.75995	-1.7675	-1.08636	-1.8018	-1.67201	-1.87314	-1.64301	-1.80358	-1.78776	-1.73595	-1.81726	-1.83071	-1.5203	-1.75698	-1.68586	-1.81932	-1.79368	-1.65565	-1.85778	-1.78622	-1.50315	-1.82791	-1.85775	-1.83485	-1.8369	-1.84402	-1.90227	-1.66587	-1.50164	-1.74262	-1.75511	-1.8093	-1.701	-1.72288	-1.6861	-1.72866	-1.42268	-1.83191	-1.86039	-1.86552	-0.478281	-0.338588	-0.529443	-1.88211	-1.44478	-1.10541	-0.740915	-0.848842	-0.848842	-1.46472	-1.52823	-1.50361	-1.50865	-1.53528	-1.67465	-1.60544	-1.63365	-1.60544	-1.0766	-0.665253	-1.24416	-0.587044	-0.419731	-0.826413	-0.694626	-0.683683	-0.660093	-0.748143	NSP3
KTLLSLREV	-1.74519	-1.62451	-1.76515	-0.213693	-0.495666	0.132804	0.94877	-1.645	-0.242815	-1.07355	-1.47619	-1.49234	-1.39881	-1.56309	-1.61434	-1.36623	-1.75055	-1.75748	-1.72016	-1.72016	0.986994	-0.706463	-0.747724	-0.973749	-0.70495	-0.0270641	-1.77672	-1.67792	-1.61745	-1.76109	-0.80929	-1.76109	-1.53062	-1.34493	-1.62446	-1.08648	-1.69334	-1.43368	-1.12431	0.558399	-1.83374	-1.43368	-1.85956	-1.77739	-1.87112	-1.55569	-1.72649	-1.88461	-1.84796	-1.89041	-1.87619	-1.54001	-1.8444	-1.80707	-1.79352	-1.77085	-1.60348	-1.7391	-1.57641	-1.42053	-1.73204	-1.80059	-1.8089	-1.74754	-1.77834	-1.79651	-1.74475	-1.44403	-1.71548	-1.56097	-1.67969	-1.69703	-1.67592	-1.65567	-1.62357	-1.187	-1.69734	-1.7236	-1.75671	-0.267228	-0.102879	-0.371171	-1.83559	-1.47065	-1.02051	-0.966053	-1.0148	-1.0148	-1.65684	-1.47257	-1.09919	-1.24107	-1.56832	-1.50434	-1.54874	-1.63409	-1.54874	-1.05362	-0.344683	-1.07658	0.926062	0.290408	0.147947	-0.0178677	0.270042	-0.550786	-0.759393	NSP3
LLSLREVRTI	-1.78402	-1.75799	-1.79259	-0.575883	0.00522547	-0.886964	-0.972598	-1.77749	-0.503071	-1.21498	-1.71927	-1.76112	-1.84846	-1.60815	-1.67618	-1.60557	-1.84969	-1.88686	-1.81125	-1.81125	-1.34022	-1.60974	-1.50489	-1.75641	-1.42502	-1.19288	-1.87897	-1.85949	-1.80694	-1.87615	-1.55858	-1.87615	-1.66923	-1.54328	-0.562086	-1.31614	-1.69465	-1.2619	-1.37778	-0.346369	-1.83195	-1.2619	-1.86469	-1.79233	-1.89307	-1.72592	-1.84474	-1.87623	-1.85202	-1.89301	-1.88785	-1.72492	-1.78491	-1.79428	-1.81954	-1.85153	-1.81121	-1.8718	-1.75012	-1.65263	-1.78177	-1.85211	-1.8521	-1.82507	-1.83436	-1.87529	-1.85479	-1.66072	-1.79154	-1.69851	-1.80971	-1.61047	-1.61744	-1.62336	-1.55415	-1.28841	-1.82863	-1.84286	-1.87643	-0.0972712	-0.182049	-0.254606	-1.90182	-1.70206	-1.65695	-1.59152	-1.66793	-1.66793	-1.77609	-1.75414	-1.57081	-1.66302	-1.76799	-1.63172	-1.84896	-1.80449	-1.84896	-1.59227	-1.42348	-1.58081	-1.22291	-1.24552	-1.4061	-1.31977	-1.31131	-1.4214	-1.57545	NSP3
LSLREVRTI	-1.78802	-1.70514	-1.7863	-1.52016	-1.4264	-1.2224	-1.0044	-1.87504	-1.5705	-1.6223	-1.78612	-1.81724	-1.79915	-1.2789	-1.40824	-1.26784	-1.76555	-1.85681	-1.84303	-1.84303	-0.888797	-1.45941	-1.35543	-1.73862	-0.9771	-0.663388	-1.89033	-1.8647	-1.76262	-1.87713	-1.49469	-1.87713	-1.66279	-1.50754	-1.38559	-1.3159	-1.52305	-1.3675	-0.810873	1.09076	-1.74198	-1.3675	-1.80353	-1.68248	-1.85453	-1.6746	-1.78786	-1.7802	-1.69393	-1.79732	-1.82718	-1.60553	-1.71926	-1.70261	-1.74853	-1.80225	-1.70914	-1.83221	-1.7188	-1.51604	-1.77267	-1.82547	-1.84061	-1.80518	-1.79737	-1.88326	-1.75543	-1.55128	-1.76913	-1.55674	-1.74203	-1.03239	-1.2831	-1.29296	-1.02679	-0.657477	-1.73	-1.79778	-1.82917	0.49428	0.769653	0.551789	-1.86276	-1.48703	-1.21999	-0.724883	-0.667795	-0.667795	-1.76315	-1.6177	-1.16277	-1.34949	-1.62338	-1.57336	-1.57059	-1.68372	-1.57059	-1.07891	-0.370054	-1.26822	-0.0817936	-0.232574	-0.437307	-0.0476875	-0.233996	-0.439772	-0.860106	NSP3
TLLSLREVRTIK	-1.84586	-1.73575	-1.86229	-1.38389	-1.38262	-1.64407	-1.54069	-1.911	-1.52747	-1.7408	0.0875016	-0.0475474	-0.336224	-1.85991	-1.8838	-1.84827	-1.94029	-1.91282	-1.73219	-1.73219	-0.567504	-1.6091	-1.61479	-0.755309	-1.63038	-1.78268	-1.53307	-1.17732	-1.6354	-1.04989	-1.8474	-1.04989	-1.82425	-1.77631	-1.67079	-1.80194	-1.91255	-1.71316	-1.79143	-1.8108	-1.90394	-1.71316	-1.8745	-1.82623	-1.92195	-1.67046	-1.82127	-1.93374	-1.96099	-1.9717	-1.93935	-1.88404	-1.91914	-1.91183	-1.91014	-1.93446	-1.90757	-1.92986	-1.8724	-1.84673	-1.85405	-1.89999	-1.88205	-1.91199	-1.89061	-1.90388	-1.92867	-1.74337	-1.93322	-1.89044	-1.90397	-1.9219	-1.91911	-1.88905	-1.90392	-1.82205	-1.93771	-1.89541	-1.93969	-1.7009	-1.75098	-1.7203	-1.92586	-1.94061	-1.88339	-1.90486	-1.95577	-1.95577	-1.85078	-1.92869	-1.89549	-1.86356	-1.8855	-1.90563	-1.96744	-1.94707	-1.96744	-1.86115	-1.86841	-1.80007	-1.89974	-1.79708	-1.91609	-1.87057	-1.85608	-1.88172	-1.91064	NSP3
LSLREVRTIK	-1.74331	-1.53933	-1.78595	-1.77603	-1.69565	-1.71259	-1.69814	-1.94122	-1.79799	-1.85848	0.219395	-0.361569	0.154989	-1.85443	-1.87317	-1.83587	-1.90828	-1.87184	-1.72035	-1.72035	0.804765	-1.26225	-1.33311	-0.190623	-1.62363	-1.68647	-1.4154	-0.986479	-1.44183	-0.476107	-1.79761	-0.476107	-1.67173	-1.6023	-1.62464	-1.83564	-1.87324	-1.49213	-1.61891	-1.28801	-1.86636	-1.49213	-1.8474	-1.77535	-1.88831	-1.49127	-1.71258	-1.87777	-1.94741	-1.96466	-1.89481	-1.86758	-1.93033	-1.9189	-1.89364	-1.90942	-1.88737	-1.90528	-1.82766	-1.80063	-1.8444	-1.88389	-1.87947	-1.91517	-1.874	-1.88387	-1.85552	-1.62824	-1.92443	-1.84832	-1.8385	-1.83891	-1.85999	-1.84044	-1.83153	-1.69385	-1.86583	-1.76853	-1.87014	-1.02971	-1.22749	-1.0724	-1.9126	-1.90154	-1.71175	-1.70951	-1.87912	-1.87912	-1.81831	-1.87806	-1.80145	-1.69297	-1.80082	-1.88137	-1.92934	-1.90311	-1.92934	-1.61538	-1.64597	-1.69191	-1.64119	-1.28873	-1.74267	-1.58327	-1.5449	-1.64447	-1.82002	NSP3
REVRTIKV	-1.89873	-1.82027	-1.90853	-1.88916	-1.86107	-1.79431	-1.75723	-1.97188	-1.89229	-1.93338	-1.91167	-1.92728	-1.92771	-1.88051	-1.89277	-1.84852	-1.92724	-1.9202	-1.92367	-1.92367	-1.73185	-1.75583	-1.67703	-1.89013	-1.76552	-1.90361	-1.94016	-1.94132	-1.88308	-1.94079	-1.88331	-1.94079	-1.84537	-1.77841	-1.65437	-1.4602	-1.76533	-1.81738	-1.32988	-1.91852	-1.8806	-1.81738	-1.59374	-1.51666	-1.91499	-1.64207	-1.79366	-1.92923	-1.92374	-1.94437	-1.92191	-0.689316	-1.83641	-1.7929	-1.75228	-1.03345	0.328457	-0.538704	-0.277802	0.425783	-1.44578	-1.49214	-1.52872	-1.56518	-1.40842	-1.10193	-1.97123	-0.853926	-1.68495	-0.256087	-0.809488	-1.86027	-1.89172	-1.73776	-1.84746	-1.48142	-1.89655	-1.91453	-1.9253	-1.91419	-1.91843	-1.89425	-1.81211	-1.94349	-1.90487	-1.92075	-1.93522	-1.93522	-1.79758	-1.85165	-1.79416	-1.82449	-1.84651	-1.78341	-1.9292	-1.88774	-1.9292	-1.89817	-1.88478	-1.79505	-1.81966	-1.86419	-1.8721	-1.87071	-1.86366	-1.89478	-1.91185	NSP3
LSLREVRTIKVF	-1.78362	-1.65098	-1.79233	-1.79206	-1.68993	-1.71728	-1.72336	-1.94984	-1.82806	-1.88888	-1.61364	-1.75123	-1.74304	-1.52833	-1.67274	-1.54714	-1.80561	-1.7968	-1.77989	-1.77989	-1.33469	-1.50848	-1.33004	-1.63375	-1.30882	-1.55017	-1.85437	-1.79903	-1.7859	-1.80901	-1.86684	-1.80901	-1.66969	-1.59941	-1.40019	-1.82883	-1.82206	-0.758697	-0.618803	0.33059	-1.70844	-0.758697	-1.17957	-1.17833	-1.8075	-1.5067	-1.79846	-1.77311	-1.91231	-1.94797	-1.78266	-1.60562	-1.83383	-1.87323	-1.88418	-1.47696	-1.2064	-1.72632	-1.51232	-0.969765	-0.972387	-0.967636	-1.26268	-1.48188	-0.825935	-1.73301	-1.77392	-1.1828	-1.85469	-1.51482	-1.62245	-1.84729	-1.8766	-1.76831	-1.85382	-1.58929	-1.92863	-1.89653	-1.9416	0.335546	0.130944	-0.0372512	-1.91833	-1.87279	-1.50658	-1.18926	-1.78529	-1.78529	-1.83187	-1.85807	-1.75984	-1.69027	-1.71331	-1.8588	-1.92705	-1.88895	-1.92705	-1.48304	-1.49782	-1.55204	-1.71736	-1.05283	-1.7643	-1.31841	-1.34926	-1.45614	-1.84806	NSP3
LREVRTIKVF	-1.80382	-1.66098	-1.82869	-1.89023	-1.85892	-1.78695	-1.79813	-1.96844	-1.90702	-1.9223	-1.87839	-1.90732	-1.89891	-1.5449	-1.67324	-1.57681	-1.81011	-1.78833	-1.73339	-1.73339	-1.77433	-1.57704	-1.45062	-1.85595	-1.32844	-1.79407	-1.90683	-1.8956	-1.80699	-1.89933	-1.90933	-1.89933	-1.75144	-1.65676	-1.19538	-1.77062	-1.47162	-0.875602	0.260776	-1.57837	-1.12511	-0.875602	-0.678908	-0.729089	-1.05249	-0.118417	-1.28584	-1.69354	-1.88167	-1.92575	-1.72438	-1.33866	-1.5135	-1.54226	-1.62936	-1.01206	-0.51281	-1.46454	-1.17695	-0.255287	-0.318485	-0.293208	-0.832095	-0.999721	-0.131105	-1.52399	-1.8878	-0.609829	-1.72482	-1.11323	-1.29912	-1.85568	-1.8919	-1.71579	-1.86285	-1.56865	-1.90871	-1.89432	-1.92957	-1.73162	-1.7763	-1.67538	-1.69717	-1.90508	-1.63347	-1.52071	-1.84208	-1.84208	-1.72113	-1.81724	-1.08693	-0.92123	-0.904168	-1.58555	-1.90962	-1.85017	-1.90962	-1.5465	-1.5676	-1.13421	-1.83264	-1.57022	-1.86516	-1.61291	-1.67356	-1.59847	-1.86325	NSP3
REVRTIKVF	-1.85355	-1.68475	-1.86518	-1.83402	-1.80503	-1.59048	-1.53534	-1.96428	-1.86015	-1.90937	-1.86382	-1.88589	-1.85808	-1.35773	-1.50967	-1.24954	-1.72904	-1.71781	-1.65361	-1.65361	-1.74647	-1.34984	-1.14458	-1.8196	-0.858268	-1.53049	-1.91689	-1.90259	-1.7381	-1.86918	-1.89057	-1.86918	-1.66564	-1.53103	-1.63315	-1.54732	-1.6968	-0.313665	1.39642	-1.41756	-1.39128	-0.313665	-0.0472359	-0.242014	-1.69222	-1.2829	-1.70344	-1.49766	-1.78135	-1.85433	-1.52996	-0.373662	-1.52635	-1.58688	-1.71191	0.464225	0.947537	-0.65171	-0.213443	1.03198	0.580375	0.554863	0.0387593	-0.204625	0.714128	-0.878723	-1.84164	0.460272	-1.33427	-0.388769	-0.475782	-1.85646	-1.86873	-1.70451	-1.84069	-1.34367	-1.88079	-1.8582	-1.90381	-1.63958	-1.64669	-1.55455	-1.81581	-1.90064	-1.54595	-1.43381	-1.72145	-1.72145	-1.71106	-1.78616	-1.66221	-1.5871	-1.51325	-1.77799	-1.84741	-1.79851	-1.84741	-1.4368	-1.54944	-1.30517	-1.75637	-1.52203	-1.78214	-1.54639	-1.64559	-1.58607	-1.80351	NSP3
REVRTIKVFTTV	-1.78658	-1.62538	-1.79872	-0.967444	-0.785002	-0.133386	0.195574	-1.77578	-1.22851	-1.46492	-1.63825	-1.66226	-1.61605	-1.45405	-1.58281	-1.36456	-1.65183	-1.52564	-1.79029	-1.79029	-0.431804	-1.20538	-0.961156	-1.22201	-0.944343	-0.641528	-1.70176	-1.6506	-1.45905	-1.59732	0.160975	-1.59732	-1.68215	-1.57208	-1.49825	-1.0563	-1.757	-1.35769	-1.01788	-0.456272	-1.83213	-1.35769	-1.56516	-1.40423	-1.74262	-1.16551	-1.52388	-1.87153	-1.86544	-1.90332	-1.87006	-0.469029	-1.71652	-1.68341	-1.68986	-0.306163	0.697626	-0.284336	-0.0323608	0.568443	-1.11371	-1.1841	-1.29668	-1.29721	-1.07146	-0.815493	-1.84721	-0.551204	-1.47794	-0.0262554	-0.497698	-1.79385	-1.79597	-1.66931	-1.76174	-1.27674	-1.72328	-1.7877	-1.80316	-0.769246	-0.824074	-0.803445	-1.72194	-1.84062	-1.59056	-1.58805	-1.695	-1.695	-1.76671	-1.78989	-1.72792	-1.73771	-1.78154	-1.77741	-1.8242	-1.81865	-1.8242	-1.58605	-1.49188	-1.63419	-0.807885	-1.03193	-1.24296	-1.48837	-1.43552	-1.50914	-1.59164	NSP3
VRTIKVFTTV	-1.73867	-1.62357	-1.74899	-0.679035	-0.405862	0.334156	0.535391	-1.63745	-0.912038	-1.25044	-1.58172	-1.60415	-1.56084	-1.41744	-1.56031	-1.39289	-1.57901	-1.49295	-1.71899	-1.71899	-0.247143	-1.10748	-0.79672	-1.20709	-1.03192	-0.806086	-1.67892	-1.59676	-1.29209	-1.51268	0.606214	-1.51268	-1.65597	-1.53647	-1.3178	-1.29736	-1.35366	-1.22269	-1.08478	-0.332362	-1.70422	-1.22269	-1.80843	-1.67471	-1.26875	0.00126999	-0.74913	-1.86951	-1.85085	-1.89035	-1.89452	-1.54323	-1.60164	-1.39065	-1.03562	-1.76772	-1.58449	-1.70572	-1.64062	-1.47341	-1.7745	-1.81426	-1.82422	-1.80562	-1.79465	-1.79869	-1.7262	-1.36931	-1.69574	-1.48762	-1.63419	-1.58962	-1.68595	-1.56263	-1.57493	-1.21528	-1.58845	-1.73318	-1.72947	-0.660752	-0.675511	-0.702313	-1.14809	-1.70641	-1.28573	-1.27454	-1.43148	-1.43148	-1.72566	-1.72176	-0.662303	-0.995675	-1.22615	-1.41124	-1.74251	-1.76757	-1.74251	-1.29562	-0.991798	-1.30571	-0.52491	-0.666151	-1.0084	-1.18189	-1.14054	-1.07265	-1.3392	NSP3
KVFTTVDNI	-1.8183	-1.73279	-1.81667	-0.263944	-0.0644131	0.17192	0.47134	-1.65661	-0.403072	-1.1038	-1.43918	-1.36488	-1.34461	-1.27429	-1.44139	-0.953093	-1.65399	-1.7215	-1.6289	-1.6289	0.0489638	-0.702977	-0.472835	-1.19319	-0.197672	0.757359	-1.82119	-1.72576	-1.55009	-1.62771	-0.587495	-1.62771	-1.68543	-1.55487	-1.79352	-0.507867	-1.7297	-1.07384	-0.645898	0.0584687	-1.82068	-1.07384	-1.85826	-1.80247	-1.84868	-1.63981	-1.74299	-1.79414	-1.76466	-1.83827	-1.82729	-1.54688	-1.63792	-1.74525	-1.80231	-1.67337	-1.61825	-1.74512	-1.66433	-1.48054	-1.72447	-1.76292	-1.77198	-1.73025	-1.71504	-1.84949	-1.77916	-1.23458	-1.51056	-1.45585	-1.65688	-1.54848	-1.41182	-1.43395	-1.49622	-0.800747	-1.72969	-1.81141	-1.79581	-0.849406	-0.383622	-0.361656	-1.84954	-1.52715	-1.14949	-1.09893	-1.21621	-1.21621	-1.7682	-1.56256	-1.32443	-1.47147	-1.59371	-1.66049	-1.63526	-1.69516	-1.63526	-1.22153	-0.602865	-1.13374	-0.343176	-0.474417	-0.797168	-0.845999	-0.71252	-0.801651	-0.780035	NSP3
FTTVDNINL	-1.43016	-1.38841	-1.42303	-0.663974	0.161126	0.433822	0.23083	-1.59157	-0.74607	-1.21018	-1.84503	-1.80088	-1.76714	-1.7283	-1.75607	-1.59439	-1.58761	-1.55187	-1.60579	-1.60579	-1.57783	-1.59595	-1.27872	-1.76696	-1.43819	-1.57842	-1.77589	-1.70515	-1.30814	-1.34237	0.467806	-1.34237	-1.68671	-1.55	-1.70414	-1.75528	-1.6891	-1.5526	-1.16092	0.183043	-1.64702	-1.5526	-1.82824	-1.73034	-1.9173	-1.78171	-1.88442	-1.32008	-1.08729	-1.24976	-1.44412	-1.71325	-1.62765	-1.29433	-1.74327	-1.66171	-1.80511	-1.90738	-1.80363	-1.72782	-1.85659	-1.8816	-1.86583	-1.83867	-1.85373	-1.92612	-1.66103	-1.47254	-1.72981	-1.80175	-1.84539	-1.69589	-1.40783	-1.72211	-1.62173	-1.64139	-1.66935	-1.8378	-1.78611	-1.28854	-0.78885	-0.728182	-1.88646	-1.01596	-0.669045	0.217427	0.651423	0.651423	-1.5348	-0.654779	-1.41607	-1.21413	-1.30011	-1.4675	-0.593293	-0.827193	-0.593293	-0.564441	-0.299899	-0.926308	-0.245937	-0.253207	-0.287421	0.143525	-0.0859966	-0.173052	0.426711	NSP3
LHTQVVDMSM	-1.36936	-1.26203	-1.36186	-1.52617	-1.13813	-1.08482	-1.18148	-1.8713	-1.60952	-1.7067	-1.72144	-1.72023	-1.71763	-1.51662	-1.6189	-1.47566	-1.73643	-1.60783	-1.4582	-1.4582	-1.34637	-1.16849	-0.973877	-1.69513	-1.18019	-1.54155	-1.78667	-1.72209	-1.42031	-1.53874	-1.10193	-1.53874	-1.55073	-1.36508	-1.45049	-1.71512	-1.20807	-0.82865	0.139926	0.145123	-0.0906248	-0.82865	-1.50959	-1.41237	-1.7624	-1.50759	-1.71934	-1.31803	-1.46464	-1.57805	-1.4536	-1.66919	0.0544723	0.0257463	-0.975033	-1.69626	-1.69027	-1.82671	-1.72309	-1.54084	-1.72425	-1.75422	-1.76185	-1.7541	-1.70729	-1.8356	-1.70813	-1.22227	-1.53975	-1.59594	-1.69618	-1.72494	-1.64606	-1.60121	-1.71568	-1.43794	-1.77629	-1.80693	-1.8106	-0.752047	-0.653143	-0.445417	-1.60453	-1.72816	-1.30888	-0.908589	-1.28882	-1.28882	-1.63256	-1.58703	-1.4726	-1.29955	-1.06885	-1.56422	-1.65923	-1.62748	-1.65923	-1.18244	-1.27855	-0.918419	-1.295	-0.774603	-1.3985	-0.940115	-1.11663	-1.15584	-1.45652	NSP3
HTQVVDMSM	-1.0347	-0.878924	-1.04029	-1.46389	-1.04719	-0.853587	-0.942623	-1.85296	-1.52302	-1.62848	-1.66715	-1.58767	-1.54872	-1.62515	-1.68686	-1.46288	-1.11551	-0.760139	-1.12523	-1.12523	-0.553407	-0.69324	-0.61674	-1.4942	-0.839393	-0.805175	-1.62554	-1.44297	-0.638078	-0.887876	-0.0228159	-0.887876	-1.11274	-0.699956	-1.26167	-1.67293	-1.31388	-0.451323	0.0356649	1.15416	-1.17958	-0.451323	-1.57676	-1.34217	-1.86225	-1.60584	-1.80739	-0.0706953	-0.593536	-0.844063	-0.595902	-1.63561	-1.61663	-1.06237	-1.6049	-1.61808	-1.65949	-1.84045	-1.70314	-1.48219	-1.76405	-1.80407	-1.7991	-1.78898	-1.76121	-1.85755	-1.41086	-1.25132	-1.68904	-1.73981	-1.73986	-1.656	-1.47883	-1.63628	-1.57307	-1.52251	-1.60784	-1.69686	-1.68448	-0.583937	-0.180808	-0.0184425	-1.79542	-1.32886	-0.570475	0.633801	0.281316	0.281316	-1.48638	-1.0602	-1.4225	-1.0741	-1.25335	-1.54038	-1.05473	-1.12851	-1.05473	-0.300556	-0.172147	-0.421518	-0.236633	0.360294	-0.483248	0.652241	0.107038	-0.0456437	-0.512991	NSP3
TQVVDMSM	-1.76771	-1.65948	-1.76663	-1.75074	-1.61678	-1.42977	-1.3956	-1.9458	-1.79864	-1.84773	-1.89994	-1.90247	-1.89577	-1.86066	-1.89556	-1.84977	-1.87687	-1.82844	-1.82313	-1.82313	-1.76272	-1.63989	-1.52687	-1.8842	-1.71995	-1.85068	-1.91679	-1.89861	-1.74745	-1.88118	-1.79769	-1.88118	-1.74019	-1.65462	-1.5681	-1.71504	-1.54435	-0.600478	0.531033	-1.54889	-1.18845	-0.600478	-1.4585	-1.41607	-1.93462	-1.76492	-1.88711	-1.56598	-1.68685	-1.78455	-1.72012	-1.50217	-1.6144	-1.19615	-1.66869	-1.5871	-1.4901	-1.79769	-1.66808	-1.34661	-1.80757	-1.81458	-1.8147	-1.82892	-1.78133	-1.87399	-1.80542	-1.1261	-1.61304	-1.69291	-1.67616	-1.8327	-1.85369	-1.66862	-1.83597	-1.52844	-1.92376	-1.90206	-1.91555	-1.7424	-1.71572	-1.65732	-1.86431	-1.78709	-1.56336	-1.17888	-1.40693	-1.40693	-1.75717	-1.76458	-1.8172	-1.79229	-1.7111	-1.8037	-1.703	-1.721	-1.703	-1.32346	-1.46467	-1.43154	-1.67435	-1.5228	-1.70045	-1.3211	-1.54261	-1.43899	-1.70451	NSP3
LHTQVVDMSMTY	-0.64689	-0.461369	-0.823322	-1.76836	-1.71496	-1.64244	-1.62289	-1.93924	-1.82387	-1.87749	-1.4201	-1.49074	-1.28299	-1.64882	-1.73228	-1.62717	-1.41847	-0.728482	0.0861014	0.0861014	-1.60782	-0.323347	-0.558876	-1.68024	-0.939588	-1.60513	-1.77495	-1.68868	-1.12295	-1.0466	-1.73537	-1.0466	-1.83587	-1.78518	-1.78205	-1.87111	-1.70396	0.320936	0.518787	-0.226311	0.146399	0.320936	-1.24009	-1.26792	-1.73224	-1.57086	-1.78316	-0.627845	-1.7932	-1.85841	-1.11225	-1.8453	-1.2397	-1.49542	-1.6435	-1.86187	-1.85982	-1.89516	-1.81018	-1.79352	-1.67123	-1.6615	-1.63751	-1.81637	-1.61416	-1.86509	-1.53114	-1.22611	-1.88863	-1.77539	-1.75946	-1.86361	-1.86994	-1.7943	-1.88027	-1.75875	-1.85884	-1.87219	-1.87427	-1.45021	-1.64707	-1.26427	-1.79452	-1.91336	-1.19127	-0.540026	-1.76566	-1.76566	-1.79675	-1.84003	-1.64008	-1.33767	-1.10333	-1.83577	-1.87815	-1.8502	-1.87815	-1.03149	-1.26295	-1.1429	-1.78435	-0.88313	-1.84563	-1.17619	-1.35656	-1.23052	-1.8044	NSP3
HTQVVDMSMTY	0.0037248	-0.0496211	-0.16958	-1.8144	-1.76028	-1.66338	-1.64256	-1.93984	-1.84701	-1.89794	-1.18087	-1.28146	-0.723671	-1.81523	-1.85593	-1.75416	-0.726414	0.165312	0.393984	0.393984	-1.3314	0.175094	-0.426606	-1.58877	-0.931741	-1.34595	-1.75206	-1.58035	-0.52628	-0.487393	-1.55828	-0.487393	-1.80849	-1.73034	-1.79311	-1.85587	-1.82037	0.359638	0.303714	1.08019	-1.25466	0.359638	-1.31775	-1.33251	-1.86685	-1.67407	-1.8436	-0.0391443	-1.73013	-1.82201	-0.811734	-1.85799	-1.83541	-1.83227	-1.87064	-1.836	-1.85768	-1.90441	-1.80546	-1.79827	-1.69128	-1.71383	-1.65775	-1.83399	-1.66579	-1.87821	-1.40796	-1.24945	-1.91151	-1.82902	-1.76103	-1.87188	-1.87066	-1.83584	-1.86397	-1.78912	-1.83911	-1.8579	-1.86335	-0.73117	-0.969502	-0.440887	-1.91651	-1.89221	-0.771783	-0.110516	-1.66646	-1.66646	-1.80075	-1.76995	-1.68321	-1.30917	-1.49998	-1.90098	-1.85684	-1.82892	-1.85684	-0.730803	-0.800005	-1.19646	-1.56744	-0.0726469	-1.69421	-0.463155	-0.69232	-0.778263	-1.6776	NSP3
TQVVDMSMTY	-0.897613	-0.56103	-0.975568	-1.68148	-1.61069	-1.33102	-1.27469	-1.92519	-1.73873	-1.83156	-0.961565	-1.09842	-0.208302	-1.64684	-1.75675	-1.68544	-0.443607	0.493739	0.817015	0.817015	-1.52408	0.355424	-0.12408	-1.61383	-0.748899	-1.31367	-1.74138	-1.56605	-0.159736	-0.155791	-1.49844	-0.155791	-1.77138	-1.72008	-1.79732	-1.63466	-1.6946	1.54363	1.61583	0.17512	-0.432061	1.54363	-0.598499	-0.804456	-1.71958	-1.38943	-1.73947	0.228736	-1.66294	-1.78077	-0.504653	-1.62764	-1.59433	-1.60182	-1.71698	-1.57445	-1.64128	-1.75781	-1.52477	-1.48876	-1.17187	-1.10448	-1.12442	-1.56564	-0.929203	-1.68376	-1.18627	-0.190528	-1.76022	-1.53536	-1.3408	-1.83637	-1.8568	-1.69307	-1.84655	-1.56559	-1.80831	-1.82584	-1.84064	-1.4275	-1.5083	-1.09755	-1.83447	-1.8635	-0.50843	0.180496	-1.5512	-1.5512	-1.74624	-1.75567	-1.59657	-1.29771	-1.22214	-1.85919	-1.80413	-1.81101	-1.80413	-0.332636	-0.59647	-0.956688	-1.60646	-0.310587	-1.72451	-0.6514	-0.934124	-0.62581	-1.61826	NSP3
VVDMSMTY	0.0425843	-0.0656096	-0.285247	-1.78125	-1.80683	-1.78558	-1.67967	-1.85473	-1.78972	-1.87549	-1.48603	-1.57807	-1.32601	-1.85754	-1.88796	-1.82226	-1.69036	-1.36383	-0.349643	-0.349643	-1.73755	-0.615213	-1.17822	-1.77922	-1.36114	-1.68526	-1.84898	-1.7964	-1.46942	-1.58601	-1.87914	-1.58601	-1.81994	-1.73995	-1.82641	-1.90174	-1.83682	-0.768644	-0.369249	-0.698099	-1.49564	-0.768644	-1.47995	-1.54426	-1.92975	-1.82532	-1.91419	-0.851581	-1.7727	-1.87123	-0.820652	-1.82797	-1.88981	-1.86106	-1.91693	-1.89099	-1.90646	-1.94375	-1.86628	-1.84513	-1.82737	-1.84678	-1.77249	-1.89851	-1.82779	-1.92466	-1.61527	-1.52644	-1.929	-1.90559	-1.86798	-1.84453	-1.84637	-1.82365	-1.86339	-1.79158	-1.91457	-1.89488	-1.91689	-1.69839	-1.73447	-1.56493	-1.95386	-1.82901	-1.11227	-0.168474	-1.64921	-1.64921	-1.53113	-0.980892	-1.71521	-1.45254	-1.48071	-1.84517	-1.62412	-1.09501	-1.62412	-0.959672	-1.07734	-0.907395	-1.57744	-0.384131	-1.6779	-0.534442	-0.775951	-1.18642	-1.58965	NSP3
VVDMSMTYGQQF	-1.09457	-0.98936	-1.18301	-1.72606	-1.69155	-1.59858	-1.53045	-1.79208	-1.74116	-1.81863	-1.7247	-1.73525	-1.69408	-1.13224	-1.32004	-1.23773	-1.74117	-1.69222	-1.38625	-1.38625	-1.69409	-1.28024	-1.08457	-1.71316	-0.875161	-1.28235	-1.82404	-1.78771	-1.70708	-1.7981	-1.84661	-1.7981	-1.71917	-1.63408	-1.60811	-1.81421	-1.81871	-0.655211	-0.297835	0.590439	-1.62909	-0.655211	-1.63692	-1.55268	-1.86675	-1.69201	-1.86867	-1.60634	-1.86114	-1.9161	-1.57958	-1.44764	-1.82149	-1.86908	-1.90597	-1.87057	-1.75926	-1.89709	-1.79359	-1.5915	-1.52836	-1.62115	-1.55499	-1.7198	-1.57788	-1.86876	-1.72371	-1.39705	-1.89004	-1.78349	-1.84984	-1.82582	-1.80172	-1.75303	-1.80568	-1.57074	-1.92754	-1.90454	-1.93003	-0.507721	-0.32338	-0.361615	-1.94575	-1.71428	-1.28831	-0.715452	-1.51906	-1.51906	-1.5309	-0.693512	-1.7402	-1.60948	-1.59285	-1.80217	-1.69983	-1.07351	-1.69983	-1.28481	-1.37125	-1.21983	-1.55345	-0.799136	-1.58306	-0.816151	-0.889441	-1.32766	-1.5137	NSP3
VDMSMTYGQQF	-1.62301	-1.3822	-1.63846	-1.83429	-1.79709	-1.72643	-1.72552	-1.93792	-1.85609	-1.87448	-1.80575	-1.80748	-1.74849	-0.955786	-1.17774	-1.15611	-1.75086	-1.73502	-1.45657	-1.45657	-1.70658	-1.32861	-1.06659	-1.74636	-0.80853	-1.30299	-1.81947	-1.81608	-1.7568	-1.80633	-1.84351	-1.80633	-1.76119	-1.69866	-1.57429	-1.72008	-1.78822	-0.803125	-0.169122	0.873869	-1.59486	-0.803125	-1.41565	-1.32008	-1.85137	-1.68771	-1.86678	-1.6071	-1.86566	-1.9123	-1.65372	-0.672377	-1.7656	-1.85784	-1.89465	-1.7676	-1.12771	-1.73606	-1.58565	-0.9195	-1.04932	-1.22676	-1.12909	-1.3575	-1.1553	-1.76638	-1.70574	-0.852878	-1.87688	-1.61124	-1.78822	-1.78303	-1.77134	-1.67849	-1.75	-1.46637	-1.91019	-1.90734	-1.93106	-0.325401	-0.0127866	-0.129883	-1.92639	-1.77141	-1.27348	-0.634217	-1.49353	-1.49353	-1.75469	-1.7285	-1.73405	-1.6285	-1.66077	-1.86013	-1.84792	-1.80828	-1.84792	-1.27134	-1.32194	-1.29529	-1.51165	-0.651716	-1.56971	-0.661996	-0.776158	-1.25038	-1.66999	NSP3
MSMTYGQQF	-1.00008	-0.630735	-1.04986	-1.61096	-1.48171	-1.04718	-0.999768	-1.84268	-1.64153	-1.62922	-1.56004	-1.52117	-1.30462	0.322685	-0.0113843	0.345901	-1.06292	-0.859039	-0.0257399	-0.0257399	-0.862285	-0.279763	0.0817704	-1.29294	0.755327	0.562408	-1.59581	-1.4507	-0.988669	-1.13809	-1.27458	-1.13809	-0.957693	-0.718389	-0.705162	-1.44018	-0.968849	1.24215	2.12033	2.29073	-0.0382306	1.24215	-0.957534	-0.600638	-1.49024	-1.11794	-1.63378	0.965372	-0.835656	-1.19275	0.175796	-1.05095	-1.25675	-1.17052	-1.52905	-1.50073	-1.43948	-1.73758	-1.44875	-1.02522	-1.02293	-1.15864	-1.21067	-1.21941	-0.988861	-1.66043	-0.465621	-0.373747	-1.55395	-1.22592	-1.34003	-1.12887	-1.23155	-1.05467	-1.15617	-0.554649	-1.43613	-1.50588	-1.53318	1.01737	1.45395	1.58137	-1.73955	-0.957529	0.707966	2.04576	1.17522	1.17522	-1.24022	-0.947807	-0.687869	-0.235584	-0.265747	-1.31838	-0.79789	-1.04262	-0.79789	1.09854	1.1261	0.671172	-0.148411	1.29791	-0.333975	1.81702	1.37161	1.13894	-0.261477	NSP3
MTYGQQFGPTY	-0.184952	-0.142058	-0.337942	-1.59638	-1.55555	-1.43346	-1.31611	-1.88314	-1.70706	-1.76911	-0.364649	-0.458112	0.157503	-1.5157	-1.62506	-1.30654	-0.753523	-0.0677476	1.51314	1.51314	-0.90295	0.978728	0.246861	-1.04562	0.0513132	-0.0582058	-1.37933	-1.04194	-0.457122	0.358744	-1.21999	0.358744	-1.74926	-1.65734	-1.76574	-1.70999	-1.71331	0.487129	0.842483	2.02136	-1.03903	0.487129	-1.13252	-1.07991	-1.73138	-1.45035	-1.67311	0.0174665	-1.65593	-1.7868	-0.822443	-1.79957	-1.77923	-1.80192	-1.79154	-1.78201	-1.78805	-1.83929	-1.72328	-1.75562	-1.62644	-1.64956	-1.61895	-1.80348	-1.58898	-1.82528	-1.28025	-1.10935	-1.85921	-1.68431	-1.59059	-1.63812	-1.75944	-1.59886	-1.72606	-1.4458	-1.62974	-1.72685	-1.73295	0.431001	-0.125975	0.570538	-1.81572	-1.80255	-0.507451	0.503458	-1.35231	-1.35231	-1.75254	-1.75481	-1.39617	-0.97	-1.21451	-1.86011	-1.79252	-1.81193	-1.79252	-0.389821	-0.103064	-0.508325	-1.33398	0.531919	-1.54782	0.021783	-0.234745	-0.27979	-1.4553	NSP3
YGQQFGPTY	-1.09754	-0.45337	-1.20863	-1.83214	-1.841	-1.75204	-1.64408	-1.90541	-1.85796	-1.84251	-1.70262	-1.68798	-1.51081	-1.50159	-1.60059	-1.26656	-1.68862	-1.5937	0.225687	0.225687	-1.30283	0.125066	-0.337787	-1.6587	-0.383812	-1.40961	-1.78129	-1.67514	-1.62787	-1.60948	-1.87925	-1.60948	-1.67287	-1.50216	-1.66117	-1.76141	-1.5998	0.00708435	1.27425	0.13682	-0.66608	0.00708435	-0.932802	-0.911028	-1.80319	-1.63667	-1.8047	0.558085	-1.44638	-1.65298	-0.258676	-1.70212	-1.7103	-1.65979	-1.71008	-1.76843	-1.72274	-1.80294	-1.70078	-1.60541	-1.68349	-1.68371	-1.66048	-1.81339	-1.62301	-1.85095	-1.06598	-1.08742	-1.79382	-1.73585	-1.60083	-1.58828	-1.67702	-1.54254	-1.64465	-1.39828	-1.71814	-1.68927	-1.74009	-1.33732	-1.30594	-1.04686	-1.81656	-1.57906	-0.444825	1.30927	-0.768381	-0.768381	-1.49714	-1.46629	-1.31672	-0.86472	-0.606695	-1.68858	-1.49241	-1.51984	-1.49241	0.0249912	0.108674	0.393533	-1.43985	-0.000329938	-1.54189	0.989022	0.162096	0.0903156	-1.43182	NSP3
MTYGQQFGPTYL	-1.04398	-0.821532	-1.13113	-0.114451	0.448989	0.479962	0.38525	-1.54658	-0.487684	-0.688377	-1.20654	-1.13284	-1.05741	-1.15535	-1.27516	-0.816005	-1.36087	-1.1188	-0.137075	-0.137075	-0.670134	-0.225159	-0.319776	-0.70727	-0.510097	-0.40264	-1.11366	-0.888647	-0.716698	-0.494878	1.20356	-0.494878	-1.53627	-1.32398	-1.35004	-1.29041	-1.49893	-0.525928	-0.194792	1.06018	-1.48383	-0.525928	-1.57594	-1.48789	-1.75792	-1.40675	-1.65379	-1.36639	-1.53184	-1.66505	-1.5743	-1.39472	-1.26473	-1.21846	-1.61446	-1.45941	-1.55056	-1.7807	-1.58948	-1.31293	-1.6855	-1.731	-1.71484	-1.68731	-1.69004	-1.79239	-1.57107	-0.984646	-1.34366	-1.54177	-1.63982	-1.60803	-1.5745	-1.58965	-1.61428	-1.2948	-1.61973	-1.76538	-1.75418	-0.193442	-0.00968031	-0.0700527	-1.74365	-1.29309	-0.538043	-0.232549	-0.401438	-0.401438	-1.48025	-1.28056	-1.03588	-0.943136	-1.32981	-1.44456	-1.42237	-1.49112	-1.42237	-0.50303	-0.15238	-0.671051	0.0568321	0.336261	-0.254369	-0.24021	-0.126547	-0.252358	-0.174908	NSP3
YGQQFGPTYL	-1.64301	-1.2843	-1.65196	-0.463723	0.43785	0.264593	0.0488374	-1.71988	-0.348854	-1.14088	-1.77814	-1.76168	-1.76305	-1.29583	-1.39477	-1.09219	-1.84426	-1.81632	-1.3295	-1.3295	-1.33339	-1.03697	-0.854485	-1.60552	-0.953064	-1.54278	-1.76657	-1.74448	-1.6826	-1.77226	-1.41963	-1.77226	-1.45597	-1.17467	-1.2208	-1.21071	-1.39886	-0.157281	0.221342	-1.24479	-1.39099	-0.157281	-1.62005	-1.5288	-1.80731	-1.34322	-1.72835	-1.55898	-1.5411	-1.68446	-1.67006	-1.20136	-0.944357	-0.623991	-1.47951	-1.07363	-1.22352	-1.70208	-1.42451	-0.933034	-1.659	-1.71543	-1.68258	-1.62423	-1.65907	-1.76545	-1.65427	-0.735196	-0.845976	-1.4533	-1.51408	-1.61347	-1.56908	-1.58413	-1.56432	-1.33429	-1.79003	-1.79852	-1.82717	-1.61497	-1.49501	-1.42565	-1.75352	-1.026	-0.907137	-0.638112	-0.499943	-0.499943	-1.26591	-1.06027	-1.21827	-1.22177	-1.19149	-1.12135	-1.16582	-1.09646	-1.16582	-0.885578	-0.936284	-0.506724	-0.910685	-1.05274	-0.985723	-0.43663	-0.664651	-0.784945	-0.499451	NSP3
YLDGADVTKI	-1.18998	-1.28882	-1.22675	0.773864	1.02237	-0.0266558	0.224069	-0.878116	0.996539	-0.893571	-1.63693	-1.43097	-1.61223	-1.60521	-1.64237	-1.51503	-1.85272	-1.83978	-1.64051	-1.64051	-1.8175	-1.65556	-1.58926	-1.80058	-1.5293	-1.56225	-1.88569	-1.85514	-1.78312	-1.68791	-1.41937	-1.68791	-1.71962	-1.52836	-1.64616	-1.40671	-1.8216	-1.52897	-1.49034	-1.68369	-1.75347	-1.52897	-1.86263	-1.81238	-1.90681	-1.75122	-1.89175	-1.71159	-1.61007	-1.75317	-1.66551	-1.56929	-1.45907	-1.40934	-1.77122	-1.66862	-1.7324	-1.84914	-1.67636	-1.63739	-1.79315	-1.84212	-1.76356	-1.75374	-1.8254	-1.85989	-1.84204	-1.51158	-1.74289	-1.63623	-1.8084	-1.77414	-1.454	-1.73395	-1.72592	-1.64766	-1.81013	-1.87871	-1.87898	-1.80949	-1.73704	-1.63048	-1.88756	-1.45341	-1.49956	-1.49392	-1.47359	-1.47359	-1.22849	0.40156	-1.71838	-1.65089	-1.64485	-1.4558	-1.21824	-0.200938	-1.21824	-1.55842	-1.55472	-1.43967	-1.43064	-1.49963	-1.40684	-1.52038	-1.48691	-1.58992	-0.459655	NSP3
TKIKPHNSH	-1.95205	-1.84996	-1.9602	-1.96015	-1.94919	-1.91493	-1.91145	-1.98651	-1.96589	-1.97058	-1.86889	-1.92239	-1.89197	-1.9555	-1.96631	-1.94278	-1.92468	-1.88957	-1.87169	-1.87169	-1.73017	-1.49188	-1.65133	-1.79896	-1.8201	-1.95182	-1.86397	-1.81986	-1.82086	-1.87134	-1.9574	-1.87134	-1.8318	-1.7444	-1.77468	-1.94729	-1.71758	-1.52888	0.0308358	-1.91399	-1.22443	-1.52888	-1.58573	-1.55377	-1.93708	-1.70204	-1.82002	-1.77732	-1.91189	-1.94085	-1.85451	-1.88207	-1.88604	-1.6445	-1.6567	-1.82252	-1.79378	-1.84094	-1.79405	-1.72957	-1.85991	-1.85788	-1.88969	-1.93387	-1.82921	-1.87296	-1.89542	-1.4582	-1.81916	-1.90109	-1.67505	-1.95036	-1.97641	-1.92407	-1.96383	-1.90077	-1.91511	-1.85914	-1.90434	-1.94361	-1.959	-1.92803	-1.78421	-1.94966	-1.80371	-1.56442	-1.8749	-1.8749	-1.93833	-1.9587	-1.76747	-1.68361	-1.57673	-1.92367	-1.95005	-1.94682	-1.95005	-1.57469	-1.54921	-1.43151	-1.94447	-1.7567	-1.96199	-1.70013	-1.83355	-1.69575	-1.94326	NSP3
KIKPHNSHEG	-1.92184	-1.88402	-1.93005	-1.89478	-1.74677	-1.72063	-1.83723	-1.95111	-1.8818	-1.93649	-1.77653	-1.81089	-1.88422	-1.90572	-1.90803	-1.85236	-1.952	-1.93926	-1.92726	-1.92726	0.146472	-1.25497	-1.31193	-1.65416	-1.75474	-1.81775	-1.93024	-1.89747	-1.88108	-1.92039	-1.89426	-1.92039	-1.7081	-1.64523	-1.62507	-1.91102	-1.92855	-1.50168	-1.70657	-1.83362	-1.90847	-1.50168	-1.95804	-1.94174	-1.9602	-1.86332	-1.924	-1.94592	-1.96923	-1.97673	-1.9354	-1.91904	-1.96541	-1.95301	-1.93467	-1.9502	-1.91937	-1.92385	-1.8637	-1.85257	-1.89666	-1.93136	-1.92849	-1.93627	-1.9235	-1.9088	-1.92317	-1.84696	-1.94395	-1.92515	-1.89075	-1.96296	-1.95498	-1.95892	-1.95342	-1.91632	-1.94328	-1.89765	-1.93452	-1.75359	-1.81747	-1.77151	-1.95372	-1.87227	-1.87955	-1.8979	-1.9471	-1.9471	-1.91702	-1.94158	-1.89827	-1.88006	-1.89537	-1.91166	-1.97007	-1.94737	-1.97007	-1.85709	-1.87038	-1.8296	-1.90553	-1.84253	-1.93226	-1.89996	-1.90763	-1.89761	-1.94507	NSP3
KIKPHNSHEGK	-1.9213	-1.85445	-1.93236	-1.9225	-1.89302	-1.88784	-1.90978	-1.97082	-1.91962	-1.9388	0.247537	-0.466078	-0.718154	-1.93909	-1.93903	-1.89898	-1.95531	-1.93778	-1.89925	-1.89925	0.775415	-1.40805	-1.52312	-0.150038	-1.74539	-1.83555	-1.76854	-1.54268	-1.71981	-1.52934	-1.94008	-1.52934	-1.76328	-1.66196	-1.84396	-1.94858	-1.96117	-1.78178	-1.84321	-1.88236	-1.94205	-1.78178	-1.94011	-1.93093	-1.96129	-1.77714	-1.8772	-1.93252	-1.97464	-1.98016	-1.9338	-1.92618	-1.97737	-1.9693	-1.95704	-1.96343	-1.95011	-1.9534	-1.92047	-1.90496	-1.92184	-1.94653	-1.93063	-1.9633	-1.9425	-1.94875	-1.94303	-1.84137	-1.9636	-1.95188	-1.92841	-1.96441	-1.953	-1.96696	-1.9493	-1.94991	-1.93688	-1.87465	-1.92026	-1.84331	-1.89352	-1.87582	-1.96062	-1.96051	-1.90227	-1.92719	-1.97637	-1.97637	-1.90064	-1.95407	-1.90806	-1.87643	-1.8939	-1.93958	-1.98306	-1.96913	-1.98306	-1.89245	-1.91538	-1.8644	-1.92866	-1.78926	-1.95099	-1.91931	-1.88315	-1.92967	-1.9395	NSP3
KPHNSHEGKTF	-1.90473	-1.82353	-1.915	-1.94407	-1.93435	-1.91825	-1.91255	-1.97753	-1.94896	-1.95671	-1.87304	-1.90183	-1.90744	-1.77454	-1.80681	-1.65106	-1.89489	-1.91679	-1.87078	-1.87078	-1.76965	-1.67748	-1.57985	-1.88106	-1.47988	-1.73955	-1.94326	-1.92848	-1.89527	-1.9327	-1.95083	-1.9327	0.0468011	0.208927	-1.59075	-1.89659	-1.85819	-1.61375	-1.13734	-1.60274	-1.6822	-1.61375	-1.78222	-1.71681	-1.9349	-1.83194	-1.92458	-1.34514	-1.73661	-1.77452	-1.42491	-1.8156	-1.77485	-1.84506	-1.89459	-1.88524	-1.84195	-1.91516	-1.85982	-1.72035	-1.80531	-1.85173	-1.80066	-1.85553	-1.83203	-1.93178	-1.90857	-1.68541	-1.88516	-1.87278	-1.90011	-1.7677	-1.70756	-1.79204	-1.72102	-1.78765	-1.87569	-1.72581	-1.79826	-1.65819	-1.59239	-1.59557	-1.94669	-1.86139	-1.83493	-1.64288	-1.8297	-1.8297	-1.78063	-1.86024	-1.88099	-1.81676	-1.82196	-1.89564	-1.9138	-1.86125	-1.9138	-1.81046	-1.80257	-1.45053	-1.88257	-1.73034	-1.89411	-1.60301	-1.73237	-1.79001	-1.89988	NSP3
HNSHEGKTFY	-0.839556	-0.271098	-0.995407	-1.92401	-1.86369	-1.82415	-1.87449	-1.97486	-1.92723	-1.94901	-1.39914	-1.55503	-1.35337	-1.91888	-1.93069	-1.88317	-1.5656	-1.20024	-0.498774	-0.498774	-0.992954	0.0954467	-0.44356	-1.58777	-1.45682	-1.80316	-1.73468	-1.58667	-1.2887	-1.05272	-1.75575	-1.05272	-1.84704	-1.78218	-1.83855	-1.90618	-1.85732	-0.480498	-0.588834	-0.0446338	-1.51957	-0.480498	-1.65682	-1.61138	-1.91972	-1.77913	-1.87497	-1.30892	-1.88191	-1.92727	-1.46833	-1.89614	-1.86958	-1.88077	-1.89298	-1.89874	-1.91644	-1.92529	-1.85695	-1.85429	-1.71843	-1.75524	-1.68832	-1.89133	-1.72284	-1.90589	-1.61828	-1.43268	-1.93328	-1.88989	-1.82779	-1.91052	-1.90971	-1.88323	-1.91142	-1.87829	-1.90259	-1.89656	-1.90788	-1.24087	-1.45158	-1.10759	-1.93797	-1.90694	-0.776027	-0.592474	-1.75094	-1.75094	-1.83044	-1.81542	-1.55913	-1.24958	-1.51976	-1.88735	-1.90608	-1.87718	-1.90608	-0.907165	-0.784452	-1.26704	-1.63508	-0.228585	-1.73714	-0.388762	-0.597081	-0.706871	-1.76548	NSP3
HEGKTFYV	-1.82251	-1.69332	-1.84265	-1.8271	-1.76039	-1.71581	-1.71091	-1.9595	-1.82433	-1.90177	-1.90702	-1.89801	-1.90252	-1.83543	-1.85566	-1.83186	-1.93628	-1.9209	-1.8436	-1.8436	-1.74845	-1.71294	-1.59527	-1.86259	-1.79665	-1.93355	-1.8881	-1.88483	-1.8628	-1.8848	-1.72599	-1.8848	-1.85484	-1.79484	-1.58663	-1.53802	-1.72762	-1.83071	-1.59533	-1.9458	-1.83536	-1.83071	-1.06604	-1.12778	-1.9387	-1.77788	-1.85686	-1.89176	-1.88917	-1.92195	-1.88309	-0.869753	-1.58752	-1.5344	-1.57656	-1.29842	-0.123839	-0.900634	-0.534777	0.0234391	-1.49259	-1.52957	-1.54288	-1.53382	-1.49158	-1.21047	-1.96872	-1.05758	-1.80373	-0.674345	-1.19459	-1.83546	-1.81271	-1.6389	-1.80007	-1.59399	-1.86339	-1.90588	-1.91105	-1.91355	-1.92202	-1.87922	-1.705	-1.93862	-1.89772	-1.91951	-1.94406	-1.94406	-1.75852	-1.83114	-1.74501	-1.78736	-1.80704	-1.72902	-1.91725	-1.86764	-1.91725	-1.88215	-1.87095	-1.80138	-1.81219	-1.85471	-1.87408	-1.85785	-1.84974	-1.87304	-1.87131	NSP3
HNSHEGKTFYVL	-1.71731	-1.49227	-1.75212	-1.79341	-1.56246	-1.43125	-1.60571	-1.93502	-1.81518	-1.83308	-1.85865	-1.84479	-1.83448	-1.60876	-1.67503	-1.57961	-1.87747	-1.85837	-1.73148	-1.73148	-1.59636	-1.47141	-1.17873	-1.72208	-1.44801	-1.79263	-1.79483	-1.76367	-1.75672	-1.75315	-1.41191	-1.75315	-1.77359	-1.66498	-1.2949	-1.74981	-1.54289	-1.67137	-1.37095	-1.74621	-1.67389	-1.67137	-1.30675	-1.13584	-1.90638	-1.67325	-1.82714	-1.82765	-1.83173	-1.87435	-1.83292	-1.22278	-1.32759	-1.11648	-1.53751	-0.521031	0.0261705	-1.35703	-1.13081	-0.0449394	-1.53234	-1.54402	-1.56807	-1.57586	-1.49074	-1.57027	-1.92666	-1.12376	-1.64659	-1.47326	-1.60094	-1.89042	-1.84519	-1.7978	-1.85956	-1.73387	-1.88968	-1.9121	-1.91985	-1.6759	-1.69835	-1.6003	-1.79341	-1.85308	-1.78904	-1.73585	-1.82516	-1.82516	-1.7466	-1.79725	-1.77828	-1.68598	-1.67816	-1.73496	-1.84473	-1.80498	-1.84473	-1.72544	-1.73528	-1.61502	-1.68325	-1.63208	-1.75824	-1.61164	-1.68726	-1.65043	-1.82224	NSP3
HEGKTFYVL	-1.78734	-1.59258	-1.79709	-1.65168	-1.45407	-1.19061	-1.17063	-1.92242	-1.6801	-1.75594	-1.8814	-1.86125	-1.85038	-1.28064	-1.42626	-1.2623	-1.79014	-1.81016	-1.59713	-1.59713	-1.69109	-1.42841	-0.981362	-1.76219	-1.07413	-1.53952	-1.81982	-1.806	-1.74229	-1.80027	-1.60709	-1.80027	-1.49541	-1.29588	-0.923875	-1.26927	-1.13858	-1.17111	-0.0433701	-1.79866	-1.28915	-1.17111	0.607373	0.621638	-1.82284	-1.48212	-1.74878	-1.45083	-1.37899	-1.58082	-1.48915	0.164957	-0.768635	0.019842	-0.84162	1.5382	1.70071	0.0809638	0.439806	1.45842	-0.631448	-0.570972	-0.790049	-0.652241	-0.463281	-0.525182	-1.89903	0.182554	-0.789269	-0.367419	-0.473939	-1.77698	-1.72986	-1.52531	-1.70114	-1.37462	-1.73371	-1.79776	-1.80386	-1.79179	-1.74677	-1.69467	-1.39608	-1.83402	-1.74821	-1.70207	-1.71552	-1.71552	-1.64704	-1.74966	-1.7305	-1.59084	-1.49846	-1.60411	-1.74347	-1.72484	-1.74347	-1.60913	-1.6394	-1.45568	-1.72996	-1.74557	-1.77076	-1.5743	-1.71317	-1.5824	-1.74895	NSP3
KTFYVLPNDDTL	-1.72013	-1.62201	-1.71706	-0.832757	-0.560287	-0.397544	-0.154509	-1.7377	-1.17292	-1.17099	-1.55338	-1.5825	-1.58207	-1.26879	-1.44716	-0.924608	-1.78554	-1.80543	-1.64027	-1.64027	-0.249017	-1.07333	-0.792609	-1.04273	-0.642326	-0.148627	-1.71639	-1.6484	-1.61405	-1.58315	-0.927009	-1.58315	-1.71962	-1.60264	-1.68031	-1.509	-1.79487	-1.32245	-1.15163	0.589932	-1.80616	-1.32245	-1.81972	-1.74108	-1.8478	-1.61394	-1.78972	-1.78021	-1.72785	-1.81903	-1.80472	-1.64895	-1.69942	-1.72164	-1.84092	-1.71125	-1.64727	-1.8317	-1.75979	-1.56161	-1.83457	-1.85214	-1.84428	-1.83475	-1.83566	-1.89529	-1.81105	-1.41534	-1.66095	-1.71801	-1.80216	-1.8046	-1.72877	-1.74783	-1.78361	-1.43895	-1.87148	-1.88687	-1.8915	-0.0244692	0.190791	-0.0257399	-1.88476	-1.59091	-1.55452	-1.33503	-1.40437	-1.40437	-1.72619	-1.64009	-1.7259	-1.66521	-1.58418	-1.74044	-1.71811	-1.70237	-1.71811	-1.5285	-1.39992	-1.16914	-0.992949	-0.948619	-1.24331	-1.13716	-1.19331	-1.28276	-1.32719	NSP3
FYVLPNDDTL	-1.74902	-1.59491	-1.7275	-0.85238	-0.423875	-0.231113	-0.195767	-1.64746	-0.955442	-1.29762	-1.86923	-1.8401	-1.84322	-0.232452	-0.278369	1.01646	-1.7243	-1.76398	-1.33018	-1.33018	-1.7104	-1.6198	-1.17485	-1.74756	-0.414328	-1.68238	-1.77463	-1.72465	-1.65164	-1.69109	-1.10269	-1.69109	-1.62239	-1.47059	-1.5188	-1.73548	-1.65869	-1.42889	-1.11304	-1.43011	-1.44031	-1.42889	-1.7636	-1.63577	-1.84208	-1.71167	-1.83741	-1.21651	-0.99614	-1.20616	-1.3312	-1.67845	-1.20315	-1.08142	-1.63426	-1.65816	-1.73354	-1.87183	-1.77937	-1.63427	-1.8274	-1.83639	-1.83653	-1.81384	-1.8139	-1.90589	-1.67521	-1.49887	-1.6673	-1.75111	-1.82883	-1.68301	-1.46696	-1.68802	-1.67864	-1.62694	-1.69883	-1.84167	-1.79363	-1.68011	-1.509	-1.41638	-1.83268	-1.24872	-1.30165	-0.627097	-0.488429	-0.488429	-1.37335	-1.39905	-1.45072	-1.21121	-0.465844	-1.35667	-1.22677	-1.29994	-1.22677	-1.10885	-1.02913	0.528679	-1.55455	-1.47965	-1.56797	-1.03203	-1.30893	-1.01412	-0.997113	NSP3
YVLPNDDTL	-1.64176	-1.54205	-1.60249	-0.0665868	0.266353	0.517126	0.747632	-1.32347	-0.0629353	-0.799451	-1.86733	-1.80787	-1.80467	-1.28308	-1.42931	-0.637496	-1.47194	-1.60035	-1.3953	-1.3953	-1.65442	-1.47935	-1.1733	-1.75334	-0.641208	-1.20842	-1.83584	-1.778	-1.47372	-1.56711	-0.719136	-1.56711	-1.43783	-1.15852	-1.43617	-1.52009	-1.47185	-1.16071	-0.424199	-0.735907	-1.35107	-1.16071	-1.72898	-1.58033	-1.8297	-1.7127	-1.8482	-0.0912729	0.182977	-0.204136	-0.417402	-1.49365	-1.13003	-0.57273	-1.54554	-1.40722	-1.59373	-1.79247	-1.68509	-1.5147	-1.83035	-1.82248	-1.83814	-1.78291	-1.78373	-1.88746	-1.31462	-1.32596	-1.34985	-1.69225	-1.72871	-1.50624	-1.05188	-1.5683	-1.44174	-1.41733	-1.54889	-1.76097	-1.63807	-1.50994	-1.0204	-1.05738	-1.77992	-0.509807	-0.573134	0.620223	1.05188	1.05188	-1.41649	-0.61487	-1.4496	-1.2915	-0.978068	-1.33714	-0.117331	-0.451074	-0.117331	-0.223221	-0.208721	-0.195617	-1.01361	-0.812712	-1.0404	0.144178	-0.486909	-0.194553	0.196502	NSP3
FYVLPNDDTLR	-1.84456	-1.5674	-1.84679	-1.63734	-1.48497	-1.44301	-1.40073	-1.83739	-1.69852	-1.76012	-1.72345	-1.59434	-1.59878	-1.47646	-1.56867	-0.88338	-1.91153	-1.83268	-1.5295	-1.5295	-1.64388	-1.69251	-1.44904	-0.386167	-1.30376	-1.89524	0.0994909	0.112856	-1.57988	-0.481867	-1.7531	-0.481867	-1.86426	-1.82048	-1.81106	-1.92213	-1.8905	-1.84926	-1.76004	-1.85589	-1.83641	-1.84926	-1.86622	-1.81923	-1.92536	-1.76362	-1.87367	-1.80755	-1.77132	-1.85205	-1.82574	-1.89974	-1.77252	-1.74323	-1.86805	-1.89893	-1.91071	-1.94321	-1.91372	-1.87082	-1.91672	-1.9186	-1.91477	-1.93336	-1.91312	-1.94847	-1.90807	-1.73502	-1.92632	-1.92037	-1.93153	-1.89347	-1.85474	-1.90408	-1.88584	-1.89125	-1.90952	-1.92902	-1.93093	-1.8793	-1.85828	-1.83625	-1.90557	-1.7966	-1.83713	-1.69793	-1.72566	-1.72566	-1.76143	-1.82024	-1.83021	-1.74321	-1.50004	-1.79222	-1.84138	-1.82555	-1.84138	-1.76757	-1.76639	-1.186	-1.89789	-1.83964	-1.90398	-1.78069	-1.83462	-1.79872	-1.77115	NSP3
YVLPNDDTLR	-1.72772	-1.49174	-1.73819	-1.45432	-1.21356	-1.14627	-1.07905	-1.7928	-1.50406	-1.70116	-1.50867	-1.10894	-0.987316	-1.83632	-1.85921	-1.73812	-1.83675	-1.68344	-1.50834	-1.50834	-1.66571	-1.68708	-1.49804	-0.519006	-1.61224	-1.8508	-0.667376	-0.0915333	-1.00425	0.993363	-1.57525	0.993363	-1.81618	-1.74911	-1.79889	-1.88404	-1.89296	-1.74748	-1.6422	-1.77047	-1.82687	-1.74748	-1.88042	-1.82992	-1.93738	-1.77058	-1.8609	-1.69268	-1.63673	-1.73692	-1.71208	-1.87131	-1.81177	-1.7249	-1.86911	-1.8663	-1.89165	-1.93372	-1.88488	-1.85947	-1.90271	-1.90985	-1.90111	-1.91772	-1.90014	-1.93269	-1.85678	-1.65328	-1.90327	-1.91369	-1.90729	-1.87688	-1.78461	-1.88831	-1.85755	-1.87427	-1.84341	-1.88962	-1.88125	-1.80862	-1.78937	-1.70923	-1.9272	-1.70364	-1.71154	-1.50465	-1.46832	-1.46832	-1.78319	-1.72792	-1.85126	-1.80843	-1.73885	-1.85307	-1.7066	-1.68973	-1.7066	-1.64355	-1.665	-1.57091	-1.80809	-1.68762	-1.82097	-1.61679	-1.70089	-1.65294	-1.57926	NSP3
YVLPNDDTLRV	-1.60362	-1.52441	-1.60156	0.314814	0.0199875	0.0083487	0.91364	-1.4101	0.0162475	-0.968679	-1.7538	-1.73448	-1.72077	-1.66916	-1.75999	-1.59917	-1.78664	-1.69763	-1.4549	-1.4549	-1.63777	-1.6384	-1.54475	-1.61066	-1.49219	-1.63998	-1.69454	-1.47919	-1.5948	-1.14639	-0.734816	-1.14639	-1.49739	-1.2889	-1.70266	-1.42972	-1.80964	-1.66327	-1.56568	-1.36251	-1.82515	-1.66327	-1.87387	-1.80599	-1.90896	-1.75533	-1.86083	-1.256	-1.23425	-1.36406	-1.38773	-1.82393	-1.74105	-1.66606	-1.76684	-1.85448	-1.85793	-1.89973	-1.84426	-1.82479	-1.85673	-1.88147	-1.87524	-1.8754	-1.86598	-1.91147	-1.79202	-1.67753	-1.87287	-1.79691	-1.86016	-1.22528	-0.891931	-1.65614	-1.22932	-1.60176	-1.10975	-1.6127	-1.42971	-1.6739	-1.56385	-1.50817	-1.87044	-1.64375	-1.17085	-1.19263	-1.41389	-1.41389	-1.63891	-1.32887	-1.54167	-1.57835	-1.63555	-1.62632	-1.5783	-1.62251	-1.5783	-1.3514	-1.22094	-1.50803	-0.823421	-0.961917	-1.09936	-1.29117	-1.13171	-1.3399	-0.804051	NSP3
VLPNDDTLRV	-1.62082	-1.60648	-1.64489	0.382098	0.960586	0.0658249	-0.0727277	-0.867144	0.630265	-0.953046	-1.70122	-1.68953	-1.79673	-1.71292	-1.69949	-1.66147	-1.87966	-1.81948	-1.66277	-1.66277	-1.72291	-1.593	-1.52527	-1.73923	-1.66902	-1.73804	-1.85233	-1.78031	-1.73709	-1.66693	-1.27144	-1.66693	-1.37686	-1.13341	-1.76985	-1.444	-1.8656	-1.61694	-1.6693	-1.78812	-1.86371	-1.61694	-1.90344	-1.84697	-1.9459	-1.83136	-1.90966	-1.56358	-1.5216	-1.61659	-1.55292	-1.84758	-1.82946	-1.82211	-1.836	-1.89827	-1.90773	-1.92768	-1.84918	-1.87155	-1.83168	-1.87997	-1.85281	-1.85284	-1.86101	-1.89656	-1.86626	-1.69139	-1.90232	-1.80804	-1.87138	-1.26268	-0.968224	-1.69872	-1.24471	-1.71278	-1.25695	-1.59675	-1.47245	-1.81112	-1.81457	-1.71234	-1.92097	-1.14738	-1.54424	-1.72151	-1.79754	-1.79754	-1.61988	-1.39627	-1.64811	-1.69899	-1.69343	-1.65335	-1.79266	-1.68659	-1.79266	-1.65167	-1.60853	-1.59885	-1.48703	-1.53284	-1.59632	-1.6405	-1.52772	-1.63992	-1.28532	NSP3
LPNDDTLRV	-1.71317	-1.61476	-1.72132	-1.60882	-1.50128	-1.4762	-1.44226	-1.91732	-1.61742	-1.83868	-1.84149	-1.84708	-1.84991	-1.8537	-1.8871	-1.84946	-1.81171	-1.77892	-1.66104	-1.66104	-1.79499	-1.75586	-1.73206	-1.9004	-1.71091	-1.84291	-1.90885	-1.89005	-1.68277	-1.72493	-1.18197	-1.72493	-0.843748	-0.356095	-1.56484	-1.61275	-1.66823	-1.81786	-1.59238	-1.65938	-1.65827	-1.81786	-1.75662	-1.54342	-1.93616	-1.83615	-1.8896	0.0453427	-0.108409	-0.441167	-0.37411	-1.84439	-1.5392	-1.30311	-1.46879	-1.8548	-1.85424	-1.887	-1.78397	-1.80501	-1.81743	-1.83624	-1.82508	-1.84652	-1.80677	-1.8785	-1.86847	-1.69936	-1.88506	-1.71889	-1.79976	-0.132029	0.152785	-1.23287	-0.260157	-1.59821	0.0913649	-0.957853	-0.57203	-1.80135	-1.77079	-1.62299	-1.81611	-1.81195	-1.37893	-1.27688	-1.37579	-1.37579	-1.40868	-1.39091	-1.60783	-1.50655	-1.63385	-1.63856	-1.49282	-1.5008	-1.49282	-1.34355	-1.1661	-1.48885	-1.28205	-1.21448	-1.43429	-1.14895	-1.24676	-1.25396	-1.33782	NSP3
LPNDDTLRVEAF	-1.76139	-1.61156	-1.77358	-1.90769	-1.86889	-1.84951	-1.86335	-1.97104	-1.91551	-1.94468	-1.89164	-1.89981	-1.88748	-1.76699	-1.81273	-1.75344	-1.79953	-1.7937	-1.70657	-1.70657	-1.88007	-1.76872	-1.70939	-1.89251	-1.63818	-1.84953	-1.90613	-1.88919	-1.79379	-1.8538	-1.88168	-1.8538	-0.825347	-0.485795	-0.746625	-1.88696	-1.73167	-1.45199	-1.13911	-1.65059	-1.51046	-1.45199	-1.50479	-1.26443	-1.92503	-1.81477	-1.90458	0.947383	-0.734408	-0.925355	0.646584	-1.55019	-1.70316	-1.666	-1.7784	-1.87974	-1.80337	-1.90177	-1.81772	-1.58861	-1.77286	-1.80327	-1.71735	-1.81906	-1.76992	-1.89646	-1.82881	-1.61053	-1.92223	-1.87148	-1.8862	-1.51823	-1.25862	-1.71339	-1.46519	-1.83577	-1.19062	-1.50052	-1.40314	-1.77033	-1.72481	-1.63352	-1.88795	-1.89504	-1.6391	-1.33005	-1.75964	-1.75964	-1.68853	-1.78252	-1.88309	-1.77614	-1.74336	-1.88478	-1.84582	-1.78865	-1.84582	-1.5684	-1.66628	-1.50285	-1.88433	-1.6299	-1.88988	-1.49125	-1.69655	-1.61101	-1.85636	NSP3
LRVEAFEYY	-1.60484	-1.10798	-1.66433	-1.82768	-1.75321	-1.55886	-1.56466	-1.94186	-1.85915	-1.8751	-1.73423	-1.76499	-1.66226	-1.58226	-1.73991	-1.49085	-1.69506	-1.37591	-0.527973	-0.527973	-1.60437	-0.4992	-0.507508	-1.66037	-0.595935	-1.74026	-1.69896	-1.66891	-1.48539	-1.43106	-1.8032	-1.43106	-1.89777	-1.85566	-1.85647	-1.80747	-1.67355	-0.856303	1.13585	-1.32819	-0.17866	-0.856303	-1.1336	-1.02909	-0.652726	0.115805	-0.977693	-1.03532	-1.81545	-1.89885	-1.46028	-1.78441	-1.39563	-1.45138	-1.43472	-1.77593	-1.78155	-1.81155	-1.7761	-1.72001	-1.6851	-1.6153	-1.67172	-1.86827	-1.55545	-1.86512	-1.74258	-0.639799	-1.80697	-1.64906	-1.5805	-1.87721	-1.91574	-1.81999	-1.90703	-1.73497	-1.83677	-1.86996	-1.87099	-1.71539	-1.76334	-1.53959	-1.45603	-1.91337	-1.03396	-0.579587	-1.71661	-1.71661	-1.75525	-1.85852	-0.150019	0.0939021	0.484285	-1.69704	-1.83844	-1.88569	-1.83844	-0.732331	-0.606624	-0.44979	-1.80808	-1.10121	-1.87589	-1.04476	-1.23889	-0.702084	-1.73199	NSP3
RVEAFEYY	-1.12062	-0.659032	-1.28271	-1.80979	-1.79096	-1.69532	-1.63822	-1.93252	-1.82469	-1.88493	-1.52814	-1.47164	-1.23521	-1.82205	-1.86102	-1.72881	-1.82241	-1.65071	-0.888694	-0.888694	-1.46155	0.0013484	-0.519642	-1.4563	-0.996319	-1.59635	-1.82428	-1.72432	-1.68631	-1.6066	-1.88569	-1.6066	-1.88352	-1.83057	-1.88188	-1.85669	-1.91141	-0.686788	-0.406755	-0.829444	-1.58468	-0.686788	-1.63239	-1.65856	-1.77368	-1.51638	-1.76782	-1.6045	-1.92297	-1.95503	-1.63202	-1.84544	-1.86141	-1.88589	-1.86565	-1.88617	-1.87508	-1.91463	-1.85335	-1.81977	-1.81467	-1.82799	-1.77695	-1.90583	-1.80576	-1.91877	-1.78945	-1.37676	-1.91085	-1.89769	-1.83244	-1.92416	-1.9248	-1.90771	-1.9185	-1.84259	-1.93666	-1.92725	-1.95062	-1.51571	-1.57805	-1.37491	-1.86177	-1.89868	-1.36154	-1.12333	-1.8641	-1.8641	-1.77314	-1.69514	-1.61504	-1.46678	-1.30959	-1.90155	-1.86405	-1.7678	-1.86405	-1.35236	-1.42592	-1.21977	-1.67577	-0.756934	-1.77788	-1.05195	-1.03528	-1.42833	-1.74587	NSP3
VEAFEYYHTT	-1.84713	-1.75833	-1.87413	-1.49012	-1.25293	-1.05613	-1.0232	-1.87087	-1.60053	-1.74332	-1.85522	-1.84046	-1.84001	-1.76849	-1.83533	-1.82362	-1.88441	-1.83756	-1.80165	-1.80165	-1.51903	-1.59671	-1.40043	-1.7432	-1.65042	-1.80139	-1.78095	-1.77443	-1.70201	-1.70951	-1.00255	-1.70951	-1.84977	-1.8017	-1.67204	-1.66296	-1.70428	-1.69646	-1.34754	-1.65289	-1.77692	-1.69646	-0.947148	-0.995525	-1.93923	-1.82571	-1.82046	-1.74416	-1.82655	-1.89362	-1.83674	-1.10364	-1.82662	-1.73672	-1.6152	-1.17531	-0.122013	-0.376748	0.00891576	-0.25812	-1.20475	-1.15056	-1.40824	-1.38215	-1.08117	-0.113482	-1.86533	-1.04916	-1.83344	-0.884526	-0.578396	-1.63618	-1.8174	-1.59474	-1.66379	-1.50768	-1.45206	-1.75567	-1.72265	-1.58744	-1.62915	-1.44689	-1.63678	-1.82173	-1.61475	-1.35234	-1.48711	-1.48711	-1.87245	-1.87978	-1.74021	-1.7653	-1.75978	-1.84835	-1.82311	-1.88418	-1.82311	-1.43444	-1.10167	-1.70621	-1.59074	-1.4326	-1.71433	-1.2365	-1.46057	-1.1545	-1.68515	NSP3
FEYYHTTDPSF	-1.73649	-1.52658	-1.7632	-1.78828	-1.70429	-1.55391	-1.57211	-1.92649	-1.82246	-1.79055	-1.8564	-1.88409	-1.88146	-0.126281	-0.306584	0.994219	-1.67584	-1.60176	-1.16339	-1.16339	-1.74026	-1.47845	-1.13698	-1.77036	-0.15911	-1.62134	-1.74738	-1.72973	-1.64591	-1.78416	-1.8012	-1.78416	-1.69825	-1.58575	-1.4349	-1.62687	-1.49879	-0.232152	1.24611	-1.4635	-0.964037	-0.232152	0.556393	0.250248	-1.76125	-1.56668	-1.75766	-1.156	-1.59932	-1.76047	-1.37212	-0.698024	-1.41797	-1.43219	-1.57244	-0.129625	0.22266	-1.09063	-0.849081	0.29453	-0.78207	-0.717957	-1.06146	-1.13765	-0.553456	-1.45882	-1.71405	-0.153467	-1.51546	-0.701811	-0.829557	-1.69709	-1.79293	-1.38449	-1.76289	-1.2434	-1.77664	-1.79259	-1.83446	-1.71752	-1.65811	-1.67002	-1.68511	-1.73667	-1.41417	-0.945927	-1.49804	-1.49804	-1.6432	-1.79135	-1.55316	-1.42103	-0.704362	-1.63885	-1.80026	-1.79044	-1.80026	-1.18986	-1.27398	0.473299	-1.82649	-1.51021	-1.83352	-1.38269	-1.55881	-1.36991	-1.75928	NSP3
YYHTTDPSF	-1.73522	-1.40285	-1.73339	-1.66981	-1.57838	-1.45683	-1.41027	-1.85643	-1.68586	-1.52495	-1.82278	-1.80555	-1.82862	1.22141	1.16015	2.14267	-1.56283	-1.56189	-0.0808501	-0.0808501	-1.33166	-0.976268	-0.383384	-1.53966	1.34814	-1.04853	-1.62789	-1.55405	-1.61927	-1.73181	-1.76701	-1.73181	-1.49896	-1.27653	-1.28719	-1.7615	-1.27704	-0.70977	0.808158	-1.04343	-0.0897144	-0.70977	-1.06584	-0.958436	-1.67235	-1.48809	-1.78369	-0.162206	-1.22836	-1.49048	-0.703037	-1.65147	-1.13351	-1.18711	-1.55224	-1.66747	-1.62478	-1.80969	-1.71356	-1.51696	-1.71585	-1.73022	-1.74593	-1.75502	-1.68226	-1.84481	-1.36529	-1.32057	-1.67833	-1.61833	-1.67875	-1.61934	-1.64971	-1.53163	-1.65852	-1.39667	-1.77599	-1.79931	-1.79318	-1.54502	-1.34785	-1.35388	-1.75667	-1.11279	-1.17547	0.158553	-0.723722	-0.723722	-0.977993	-1.5199	-0.753053	-0.266881	0.994476	-1.07118	-1.51765	-1.46	-1.51765	-0.62285	-0.310022	2.14752	-1.69361	-1.1528	-1.69658	-0.204749	-0.828923	-0.553337	-1.4032	NSP3
FEYYHTTDPSFL	-1.70111	-1.51938	-1.72923	-1.54313	-1.0915	-0.947774	-1.20992	-1.89139	-1.59622	-1.70232	-1.83577	-1.86363	-1.87338	-1.11543	-1.29673	-0.677132	-1.79552	-1.7254	-1.50916	-1.50916	-1.65343	-1.60443	-1.30189	-1.73212	-1.18598	-1.82726	-1.67124	-1.68224	-1.61354	-1.69128	-1.3799	-1.69128	-1.741	-1.63581	-1.35307	-1.53881	-1.46781	-1.2074	-0.145756	-1.73899	-1.33077	-1.2074	-0.878845	-0.749797	-1.81608	-1.58014	-1.74716	-1.65104	-1.67354	-1.80835	-1.73669	-0.695909	-0.672733	-0.878233	-1.46094	0.219064	0.117806	-1.19631	-0.846426	0.122928	-1.23674	-1.22478	-1.39563	-1.34135	-1.13846	-1.52646	-1.85732	-0.416597	-1.40298	-0.588959	-1.00795	-1.76013	-1.78758	-1.52055	-1.78247	-1.3584	-1.79844	-1.85145	-1.87396	-1.84756	-1.83456	-1.78216	-1.6502	-1.69505	-1.55851	-1.4859	-1.59233	-1.59233	-1.60193	-1.70368	-1.38465	-1.48352	-1.27391	-1.48886	-1.75446	-1.72206	-1.75446	-1.43835	-1.47448	-0.723065	-1.67661	-1.63549	-1.73894	-1.58725	-1.65664	-1.50157	-1.62466	NSP3
YYHTTDPSFL	-1.71925	-1.41918	-1.71903	-1.54957	-1.14494	-1.16344	-1.42355	-1.82769	-1.554	-1.44986	-1.77258	-1.76775	-1.80675	0.10234	0.120159	1.30803	-1.80638	-1.76593	-0.852925	-0.852925	-1.1195	-1.32346	-0.686783	-1.48746	0.1346	-1.68699	-1.59158	-1.52345	-1.62894	-1.70591	-1.44577	-1.70591	-1.55224	-1.35815	-1.26731	-1.77115	-1.4277	-1.41297	-0.853381	-1.58658	-1.02315	-1.41297	-1.70939	-1.60424	-1.80465	-1.50389	-1.74605	-1.5483	-1.56324	-1.69858	-1.63163	-1.68393	0.129584	-0.342458	-1.31726	-1.69524	-1.74616	-1.85664	-1.75329	-1.60006	-1.76432	-1.80528	-1.78255	-1.78474	-1.76539	-1.8858	-1.74445	-1.44158	-1.64669	-1.6872	-1.77672	-1.76151	-1.7064	-1.69187	-1.76685	-1.59578	-1.84367	-1.84143	-1.84671	-1.76342	-1.70493	-1.67451	-1.75879	-1.18079	-1.39648	-1.01563	-1.26924	-1.26924	-1.18248	-1.57031	-0.578015	-0.586169	0.134257	-0.913232	-1.67356	-1.56767	-1.67356	-1.12711	-0.917612	1.50864	-1.62141	-1.46386	-1.69263	-0.995187	-1.26556	-1.07941	-1.46467	NSP3
YHTTDPSFL	-1.75809	-1.60984	-1.76946	-1.69701	-1.34941	-1.3075	-1.56445	-1.91438	-1.68181	-1.76662	-1.87947	-1.87837	-1.88515	-1.53883	-1.58352	-1.22704	-1.85828	-1.85571	-1.5109	-1.5109	-1.75671	-1.5703	-1.32667	-1.84546	-1.30413	-1.85797	-1.85434	-1.84354	-1.77979	-1.81425	-1.6056	-1.81425	-1.73466	-1.61685	-1.70564	-1.7855	-1.22131	-1.77949	-0.631951	-1.75985	-0.340258	-1.77949	-1.71256	-1.64307	-1.78991	-1.65225	-1.78234	-1.53562	-1.4678	-1.62066	-1.56877	-1.65838	0.802664	0.673459	-0.800269	-1.62193	-1.74914	-1.86357	-1.76128	-1.64777	-1.7934	-1.80032	-1.77594	-1.781	-1.75176	-1.88616	-1.85417	-1.37945	-1.51355	-1.61616	-1.77809	-1.7553	-1.67069	-1.72602	-1.76274	-1.6499	-1.87422	-1.8707	-1.86307	-1.85706	-1.82046	-1.73307	-1.58209	-1.48962	-1.41368	-1.05939	-1.14581	-1.14581	-1.35043	-1.43746	-0.83458	-0.59615	-0.282618	-0.914007	-1.443	-1.36637	-1.443	-1.21061	-1.08449	-0.300204	-1.59122	-1.51164	-1.63939	-1.07047	-1.3043	-1.15172	-1.2173	NSP3
YYHTTDPSFLGR	-1.07594	-0.79883	-1.20078	-1.78062	-1.71829	-1.67324	-1.64944	-1.84366	-1.78372	-1.79554	-1.45357	-1.11237	-0.812195	-1.29548	-1.39918	-0.904995	-1.88231	-1.78239	-1.51331	-1.51331	-1.18872	-1.54296	-1.32733	0.25836	-1.03704	-1.86086	0.331689	0.368536	-1.38221	-0.132874	-1.71163	-0.132874	-1.85115	-1.78399	-1.75083	-1.92887	-1.85807	-1.8058	-1.68713	-1.80105	-1.78876	-1.8058	-1.82658	-1.76203	-1.87741	-1.5907	-1.77106	-1.84148	-1.90384	-1.94181	-1.84643	-1.88798	-1.66699	-1.7463	-1.83425	-1.9178	-1.91646	-1.91875	-1.88512	-1.87665	-1.85216	-1.86693	-1.85065	-1.9148	-1.85192	-1.90933	-1.90221	-1.66488	-1.93868	-1.90847	-1.88909	-1.9202	-1.89987	-1.91255	-1.91058	-1.9073	-1.90316	-1.90072	-1.91977	-1.78581	-1.82671	-1.71503	-1.84248	-1.82462	-1.81273	-1.74922	-1.88873	-1.88873	-1.66806	-1.75021	-1.75423	-1.66267	-1.41685	-1.73788	-1.89522	-1.81953	-1.89522	-1.78818	-1.7693	-0.900582	-1.83433	-1.6744	-1.86607	-1.73262	-1.72258	-1.77923	-1.78364	NSP3
YHTTDPSFLGR	-1.1166	-0.881955	-1.23346	-1.80899	-1.77117	-1.71308	-1.68229	-1.8498	-1.81157	-1.83941	-1.39981	-1.03587	-0.67406	-1.80461	-1.83554	-1.78051	-1.89446	-1.78526	-1.63684	-1.63684	-1.5606	-1.62474	-1.55694	-0.599632	-1.6088	-1.89627	-0.778681	-0.395669	-1.34089	0.166534	-1.74336	0.166534	-1.88159	-1.84058	-1.86104	-1.92953	-1.83795	-1.88246	-1.76261	-1.80272	-1.67951	-1.88246	-1.82793	-1.80418	-1.86729	-1.47976	-1.68847	-1.86073	-1.91675	-1.94225	-1.86124	-1.8824	-1.47265	-1.59009	-1.68718	-1.91594	-1.9152	-1.91638	-1.88099	-1.88496	-1.87577	-1.87738	-1.85147	-1.91906	-1.86757	-1.91378	-1.91803	-1.54901	-1.93176	-1.9023	-1.88935	-1.93205	-1.89902	-1.91501	-1.91337	-1.91018	-1.91653	-1.89539	-1.91953	-1.77825	-1.80975	-1.68863	-1.74096	-1.89842	-1.80756	-1.80363	-1.91064	-1.91064	-1.75491	-1.73955	-1.82352	-1.70541	-1.62151	-1.83327	-1.89195	-1.81314	-1.89195	-1.81148	-1.82542	-1.6128	-1.82303	-1.63271	-1.86215	-1.76634	-1.70134	-1.81703	-1.7633	NSP3
HTTDPSFLGR	-1.1639	-0.899004	-1.26549	-1.78183	-1.69855	-1.56525	-1.59541	-1.87542	-1.79779	-1.84907	-0.739327	-0.137753	0.375656	-1.87119	-1.88075	-1.82125	-1.70585	-1.42745	-1.49573	-1.49573	-1.08801	-1.48705	-1.32995	0.672028	-1.51474	-1.7839	0.251843	0.909248	-0.160318	1.73755	-1.30682	1.73755	-1.86014	-1.80356	-1.87731	-1.92158	-1.90967	-1.80792	-1.85615	-1.67325	-1.89814	-1.80792	-1.87647	-1.82551	-1.91333	-1.67434	-1.82118	-1.85072	-1.93602	-1.95577	-1.84859	-1.89856	-1.93405	-1.89321	-1.90614	-1.90931	-1.94112	-1.94196	-1.88796	-1.90326	-1.85138	-1.86885	-1.84915	-1.922	-1.85945	-1.90451	-1.88393	-1.58983	-1.96195	-1.91803	-1.90609	-1.93672	-1.90182	-1.93489	-1.91159	-1.92916	-1.85989	-1.88689	-1.88962	-1.59766	-1.69084	-1.45163	-1.91381	-1.91481	-1.70997	-1.78716	-1.91823	-1.91823	-1.78016	-1.78346	-1.8526	-1.69471	-1.78842	-1.87845	-1.90713	-1.85816	-1.90713	-1.71264	-1.76256	-1.72448	-1.76756	-1.4723	-1.82321	-1.74545	-1.66281	-1.74924	-1.74244	NSP3
YHTTDPSFLGRY	0.735371	0.294102	0.148693	-1.85152	-1.77812	-1.7276	-1.75409	-1.90179	-1.85842	-1.88441	-1.6647	-1.60607	-1.43861	-1.67012	-1.71397	-1.5258	-1.59387	-1.05491	-0.594618	-0.594618	-1.71012	-0.401028	-0.630739	-1.52832	-1.29983	-1.85573	-1.52463	-1.40911	-1.3816	-1.16928	-1.74583	-1.16928	-1.89097	-1.86009	-1.84899	-1.89661	-1.79449	-1.48918	-0.735271	-1.29658	-0.561602	-1.48918	-1.53395	-1.55381	-1.7566	-1.56367	-1.76118	-1.59977	-1.90116	-1.93208	-1.60357	-1.75839	-1.44854	-1.67571	-1.73953	-1.89512	-1.87589	-1.90535	-1.84547	-1.83322	-1.69417	-1.69946	-1.62145	-1.85218	-1.66746	-1.89042	-1.84843	-1.33104	-1.93023	-1.8429	-1.84497	-1.91075	-1.89972	-1.88344	-1.90863	-1.85882	-1.9095	-1.90815	-1.92692	-1.62538	-1.74761	-1.52125	-1.85274	-1.88802	-1.58013	-1.45111	-1.89737	-1.89737	-1.73789	-1.74213	-1.5344	-1.34856	-0.887622	-1.81561	-1.9015	-1.81337	-1.9015	-1.53787	-1.5985	-1.12397	-1.80818	-1.23232	-1.85103	-1.55992	-1.54629	-1.60937	-1.82749	NSP3
HTTDPSFLGRY	1.06824	0.520655	0.637291	-1.82566	-1.78341	-1.67046	-1.67858	-1.89723	-1.85344	-1.88499	-1.44315	-1.34815	-0.938023	-1.86142	-1.87455	-1.78763	-0.932234	0.125611	0.13953	0.13953	-1.52433	0.357179	-0.258034	-1.12479	-1.18979	-1.61835	-1.31885	-0.907438	-0.702906	-0.170561	-1.52787	-0.170561	-1.88236	-1.84282	-1.88689	-1.8852	-1.90602	-0.996103	-1.12394	0.314814	-1.64467	-0.996103	-1.66143	-1.65485	-1.88173	-1.74188	-1.85164	-1.26948	-1.87524	-1.92359	-1.39361	-1.79353	-1.89176	-1.91059	-1.92651	-1.8993	-1.89885	-1.92746	-1.86517	-1.86353	-1.73386	-1.7417	-1.65944	-1.872	-1.72072	-1.90877	-1.70862	-1.41921	-1.94634	-1.87805	-1.87072	-1.90722	-1.89223	-1.8895	-1.89566	-1.87178	-1.89367	-1.89983	-1.91711	-1.05784	-1.23352	-0.814346	-1.9457	-1.85307	-1.03583	-0.903857	-1.81638	-1.81638	-1.79244	-1.63624	-1.6565	-1.37517	-1.53847	-1.90277	-1.86901	-1.77283	-1.86901	-1.18236	-1.20574	-1.37577	-1.54395	-0.215267	-1.67569	-1.00723	-0.849504	-1.26211	-1.6451	NSP3
HTTDPSFLGRYM	-0.373897	-0.485588	-0.667785	-1.54904	-1.24367	-0.979638	-1.10706	-1.81498	-1.61695	-1.73456	-1.6811	-1.6113	-1.47661	-1.7753	-1.79485	-1.6944	-1.47968	-1.05616	-1.23022	-1.23022	-1.19848	-0.950373	-0.920811	-1.41349	-1.48686	-1.72805	-1.46923	-1.20676	-0.966481	-0.693518	-0.294537	-0.693518	-0.294219	0.0393105	-1.44428	-1.84724	-1.73796	-1.44843	-1.39496	-0.308342	-1.60867	-1.44843	-1.73452	-1.59376	-1.89125	-1.69014	-1.84265	-0.917841	-1.41237	-1.47604	-1.28878	-1.75328	-1.77108	-1.66535	-1.81392	-1.8344	-1.84295	-1.91443	-1.83451	-1.75361	-1.77428	-1.82885	-1.76761	-1.83961	-1.80202	-1.90214	-1.74997	-1.56939	-1.88123	-1.85364	-1.88293	-1.70504	-1.67776	-1.77453	-1.68935	-1.79581	-1.5481	-1.55831	-1.60405	-1.13689	-1.05623	-0.996841	-1.87527	-1.6716	-1.05504	-0.907908	-1.35304	-1.35304	-1.55188	-1.01135	-1.50644	-1.3486	-1.55253	-1.71741	-1.63809	-1.3472	-1.63809	-1.05885	-1.0017	-1.21475	-0.978622	-0.418318	-1.15572	-0.778653	-0.703544	-0.965047	-1.1875	NSP3
TDPSFLGRYM	-1.605	-1.33008	-1.6496	-1.77738	-1.56213	-1.35107	-1.58913	-1.86627	-1.78393	-1.81916	-1.79286	-1.80606	-1.74954	-1.76993	-1.78786	-1.70357	-1.69169	-1.4718	-1.55648	-1.55648	-1.65592	-1.45163	-1.21037	-1.7838	-1.64466	-1.85074	-1.78163	-1.72642	-1.40335	-1.57036	-1.36983	-1.57036	0.243197	0.506291	-1.41029	-1.82338	-1.66615	-1.63513	-1.52324	-1.72663	-1.63657	-1.63513	-1.64924	-1.46076	-1.92398	-1.75485	-1.86337	-0.768851	-1.25518	-1.31053	-1.1432	-0.965179	-1.76069	-1.64988	-1.80572	-1.67181	-1.34312	-1.76982	-1.61212	-1.117	-1.45103	-1.59419	-1.46548	-1.54597	-1.54924	-1.77523	-1.85843	-1.19675	-1.8527	-1.67123	-1.79239	-1.56028	-1.51187	-1.6626	-1.49409	-1.74507	-1.44227	-1.44714	-1.49123	-1.75212	-1.78381	-1.70696	-1.86451	-1.73477	-1.59493	-1.51075	-1.6725	-1.6725	-1.61311	-1.73974	-1.67865	-1.65679	-1.67625	-1.7745	-1.80907	-1.74675	-1.80907	-1.51254	-1.54082	-1.30019	-1.70223	-1.5834	-1.74094	-1.37139	-1.54148	-1.51205	-1.73807	NSP3
FLGRYMSA	-1.78337	-1.72571	-1.81198	-0.187323	0.0432555	-0.666752	-0.453315	-1.72302	-0.0150159	-1.36505	-1.7853	-1.83668	-1.89346	-1.8044	-1.83877	-1.81078	-1.91066	-1.86909	-1.80675	-1.80675	-1.55088	-1.73791	-1.68289	-1.76973	-1.75318	-1.87653	-1.78651	-1.80864	-1.79938	-1.90595	-1.66932	-1.90595	-1.71653	-1.60787	-0.118291	-1.76813	-1.54379	-1.54754	-1.48106	-1.92328	-1.81205	-1.54754	-1.80995	-1.64983	-1.9302	-1.73796	-1.85237	-1.86618	-1.89497	-1.93098	-1.88286	-1.82172	-1.91951	-1.73372	-1.51544	-1.91404	-1.80254	-1.83646	-1.68736	-1.64138	-1.89354	-1.92818	-1.91538	-1.89838	-1.92014	-1.83208	-1.86096	-1.75675	-1.89278	-1.88289	-1.75118	-1.86248	-1.91936	-1.84938	-1.83521	-1.81774	-1.49113	-1.61548	-1.74804	-1.9047	-1.93011	-1.89338	-1.6944	-1.7359	-1.7228	-1.60086	-1.769	-1.769	-1.76053	-1.83552	-1.72954	-1.71672	-1.65515	-1.62606	-1.86069	-1.82873	-1.86069	-1.55211	-1.53574	-1.48288	-1.74369	-1.66685	-1.83269	-1.56863	-1.72633	-1.67709	-1.68093	NSP3
FLGRYMSAL	-1.58543	-1.5418	-1.58999	1.59007	2.04383	1.39083	1.16711	-0.655672	1.79102	0.929962	-1.67566	-1.72382	-1.83558	-1.48739	-1.5196	-1.33276	-1.40516	-1.37961	-1.47148	-1.47148	-1.64983	-1.4545	-1.13995	-1.60701	-1.08071	-1.16485	-1.6899	-1.6567	-1.44118	-1.80854	-1.01188	-1.80854	-0.804592	-0.434176	0.869538	-1.42644	-1.00771	-0.31587	-0.262494	-1.42452	-1.33183	-0.31587	-1.67629	-1.36254	-1.81282	-1.48129	-1.8169	-1.30367	-1.14942	-1.44625	-1.47054	-1.41546	-1.54446	-0.478624	-1.32996	-1.63292	-1.56074	-1.82303	-1.66556	-1.24613	-1.79454	-1.8528	-1.81523	-1.79121	-1.83279	-1.85561	-1.1355	-1.40717	-1.30777	-1.77725	-1.70786	-1.76495	-1.75421	-1.75376	-1.70899	-1.62088	-1.5947	-1.66378	-1.70279	-1.79442	-1.74371	-1.71138	-1.68703	-0.495264	-0.510258	0.175055	0.23015	0.23015	-1.20966	-0.9967	-1.30479	-1.19737	-0.764871	-1.04589	-1.04335	-0.931685	-1.04335	-0.147429	-0.173163	-0.0274882	-1.09889	-0.966513	-1.235	-0.10394	-0.769373	-0.432373	-0.0548275	NSP3
FLGRYMSALNHT	-1.808	-1.65612	-1.83774	0.36255	0.807823	0.218072	0.387937	-1.63042	0.358209	-1.15258	-1.70533	-1.80086	-1.84545	-1.42638	-1.46485	-1.07541	-1.91004	-1.83706	-1.63973	-1.63973	-1.49958	-1.5827	-1.45825	-1.62365	-1.44923	-1.90751	-1.69648	-1.66916	-1.74751	-1.78513	-1.4102	-1.78513	-1.82589	-1.77728	-1.51156	-1.81696	-1.87192	-1.55817	-1.53939	-1.91293	-1.80956	-1.55817	-1.84587	-1.78229	-1.8683	-1.32056	-1.63712	-1.84344	-1.90916	-1.94222	-1.88386	-1.8739	-1.90189	-1.84417	-1.80818	-1.90699	-1.86557	-1.88378	-1.80491	-1.81633	-1.84968	-1.88436	-1.87778	-1.89175	-1.87519	-1.85884	-1.8995	-1.70919	-1.92051	-1.87091	-1.83142	-1.9069	-1.9181	-1.9073	-1.90197	-1.87458	-1.75671	-1.852	-1.84897	-1.86592	-1.90607	-1.84043	-1.79352	-1.90191	-1.79201	-1.79512	-1.90972	-1.90972	-1.80333	-1.90332	-1.81595	-1.79077	-1.68159	-1.82539	-1.92235	-1.90717	-1.92235	-1.73319	-1.77869	-1.29569	-1.89538	-1.8496	-1.9253	-1.83551	-1.88232	-1.82088	-1.83159	NSP3
RYMSALNHT	-1.88363	-1.65023	-1.89434	-1.59503	-1.41941	-1.18733	-1.20529	-1.88543	-1.53897	-1.62295	-1.69143	-1.65286	-1.66868	-0.425417	-0.430285	0.517384	-1.88632	-1.84055	-1.53862	-1.53862	0.124534	-0.533314	-0.338437	-0.773437	-0.00991808	-1.64342	-1.58447	-1.52205	-1.72977	-1.75038	-1.61333	-1.75038	-1.66435	-1.52999	-1.68393	-1.72414	-1.74178	-1.64005	-1.188	-1.83347	-1.67149	-1.64005	-1.82081	-1.76485	-1.84564	-1.43602	-1.60855	-1.85074	-1.89031	-1.93039	-1.85206	-1.68194	-1.80589	-1.71034	-1.65412	-1.84948	-1.69991	-1.76724	-1.67065	-1.59499	-1.79987	-1.8329	-1.83322	-1.83769	-1.80898	-1.75802	-1.90077	-1.48058	-1.80062	-1.70678	-1.63209	-1.90562	-1.89121	-1.87977	-1.89438	-1.76836	-1.77451	-1.77124	-1.79522	-1.80389	-1.77773	-1.7205	-1.7362	-1.78011	-1.80015	-1.68723	-1.83348	-1.83348	-1.62115	-1.88316	-1.51535	-1.48701	-1.13675	-1.59216	-1.87284	-1.85918	-1.87284	-1.66611	-1.57413	0.167325	-1.77388	-1.7736	-1.85628	-1.53437	-1.71759	-1.62045	-1.82686	NSP3
LGRYMSALNHTK	-1.78069	-1.57272	-1.79739	-1.69256	-1.52478	-1.63814	-1.71268	-1.91946	-1.67068	-1.79281	-0.295739	0.209799	-0.44866	-1.56037	-1.59322	-1.26207	-1.92711	-1.90414	-1.5786	-1.5786	0.0948196	-1.07092	-1.02	-0.143876	-0.937591	-1.65667	-1.36539	-1.13796	-1.617	-0.783202	-1.82303	-0.783202	-1.84052	-1.79774	-1.75669	-1.86799	-1.9101	-1.63216	-1.65387	-1.81326	-1.85788	-1.63216	-1.83347	-1.78491	-1.71526	0.104279	-0.835632	-1.8804	-1.95818	-1.97054	-1.89232	-1.88202	-1.92216	-1.90187	-1.85485	-1.92088	-1.89645	-1.88426	-1.85056	-1.8425	-1.82278	-1.86108	-1.83494	-1.91024	-1.8415	-1.86193	-1.91279	-1.6085	-1.92798	-1.88634	-1.84929	-1.92973	-1.92332	-1.91833	-1.91263	-1.8937	-1.90746	-1.88439	-1.91986	-1.67984	-1.83703	-1.5932	-1.82584	-1.93694	-1.84523	-1.86106	-1.95593	-1.95593	-1.81588	-1.92873	-1.85201	-1.76744	-1.78169	-1.90414	-1.96358	-1.94841	-1.96358	-1.82015	-1.81785	-1.64971	-1.9095	-1.75513	-1.92947	-1.79052	-1.78839	-1.81492	-1.89816	NSP3
RYMSALNHTK	-1.68482	-1.26788	-1.70486	-1.49865	-1.17165	-1.3417	-1.48165	-1.86894	-1.44612	-1.6054	1.14509	1.26074	0.677367	-0.652519	-0.718384	-0.000546867	-1.85476	-1.83326	-1.17874	-1.17874	1.20384	-0.113435	-0.110745	1.285	0.204704	-1.02698	-0.74209	-0.373982	-1.36117	-0.261282	-1.70754	-0.261282	-1.7021	-1.61501	-1.64263	-1.71067	-1.83001	-1.36528	-1.33009	-1.70158	-1.697	-1.36528	-1.74569	-1.67682	-1.60019	-0.539023	-1.27637	-1.81183	-1.93054	-1.94929	-1.82188	-1.73434	-1.83454	-1.81885	-1.74586	-1.83917	-1.74973	-1.78378	-1.69852	-1.65494	-1.68386	-1.73225	-1.70582	-1.82384	-1.68956	-1.75128	-1.84199	-1.13475	-1.84304	-1.77978	-1.72948	-1.92141	-1.90386	-1.89618	-1.90368	-1.82815	-1.84404	-1.80889	-1.84922	-1.53655	-1.68427	-1.35124	-1.74939	-1.87061	-1.72565	-1.74516	-1.90691	-1.90691	-1.58974	-1.87089	-1.7221	-1.4617	-1.29676	-1.74392	-1.92509	-1.89014	-1.92509	-1.66773	-1.67561	-0.843606	-1.80741	-1.57017	-1.86549	-1.60171	-1.64415	-1.64477	-1.80848	NSP3
YMSALNHTK	-1.38126	-1.11068	-1.40684	-0.906479	-0.216372	-0.581009	-0.937493	-1.72524	-0.776181	-1.23838	0.75237	1.37284	0.941043	-1.36027	-1.43539	-1.24013	-1.7878	-1.68719	-0.362147	-0.362147	0.0606305	-0.672897	-0.502296	0.225454	-0.664347	-0.887589	-0.469457	0.0722397	-0.804465	1.04508	-1.322	1.04508	-1.60721	-1.48016	-1.42931	-1.59222	-1.65916	-1.08065	-0.875668	-1.57476	-1.39104	-1.08065	-1.54809	-1.39751	-1.72617	-0.856201	-1.34429	-1.30665	-1.73867	-1.83935	-1.50839	-1.69439	-1.65979	-1.4172	-1.45346	-1.70389	-1.70382	-1.76904	-1.57698	-1.6071	-1.71125	-1.76064	-1.71327	-1.81592	-1.72023	-1.68233	-1.64946	-0.948934	-1.7064	-1.75921	-1.63812	-1.85737	-1.8045	-1.82089	-1.79532	-1.78029	-1.61508	-1.72873	-1.68652	-1.57934	-1.63636	-1.21838	-1.55674	-1.72299	-1.30706	-1.06202	-1.65113	-1.65113	-1.49856	-1.6997	-1.61704	-1.23175	-1.193	-1.59087	-1.77658	-1.76136	-1.77658	-1.1415	-1.14949	-0.858009	-1.59646	-1.06817	-1.70223	-1.04889	-1.18516	-1.10233	-1.394	NSP3
RYMSALNHTKK	-1.76179	-1.48259	-1.79154	-1.74903	-1.62232	-1.69679	-1.73442	-1.92446	-1.73808	-1.81092	-0.378787	-0.242477	-0.200128	-1.28897	-1.32083	-0.710875	-1.91466	-1.88921	-1.55521	-1.55521	0.465644	-0.812077	-0.85207	0.671539	-0.437132	-1.64338	-1.19276	-0.896847	-1.58599	-0.988208	-1.85129	-0.988208	-1.85252	-1.80288	-1.8049	-1.894	-1.91625	-1.72706	-1.67372	-1.72051	-1.84964	-1.72706	-1.862	-1.82423	-1.7964	-1.16317	-1.63432	-1.90463	-1.96429	-1.97499	-1.9094	-1.86073	-1.92827	-1.92047	-1.88249	-1.92355	-1.88698	-1.89151	-1.85322	-1.82889	-1.83729	-1.87028	-1.8515	-1.91504	-1.85307	-1.888	-1.9132	-1.55344	-1.93171	-1.89969	-1.86944	-1.94981	-1.9434	-1.94473	-1.93401	-1.90956	-1.92817	-1.90656	-1.93586	-1.68395	-1.80414	-1.61408	-1.87432	-1.92808	-1.83739	-1.81143	-1.94205	-1.94205	-1.76467	-1.92221	-1.84304	-1.7205	-1.58468	-1.8539	-1.9593	-1.93661	-1.9593	-1.80397	-1.81633	-1.33627	-1.86732	-1.68447	-1.90533	-1.73252	-1.75079	-1.80516	-1.88644	NSP3
YMSALNHTKK	-1.44487	-1.13762	-1.48289	-1.38458	-0.896841	-1.21145	-1.44051	-1.84117	-1.31755	-1.57206	0.566774	0.978893	0.468496	-1.67769	-1.71409	-1.67237	-1.86455	-1.76827	-1.00528	-1.00528	-0.459052	-1.04522	-0.914646	-0.418175	-1.26744	-1.51787	-1.08482	-0.609607	-1.07223	0.497245	-1.61409	0.497245	-1.76383	-1.69857	-1.62295	-1.76106	-1.85921	-1.354	-1.46519	-1.63535	-1.74792	-1.354	-1.76167	-1.67032	-1.83315	-1.27519	-1.58707	-1.73921	-1.90531	-1.93412	-1.79354	-1.82525	-1.85307	-1.79764	-1.77982	-1.84077	-1.84931	-1.86774	-1.75786	-1.77171	-1.77661	-1.8248	-1.79429	-1.8691	-1.80293	-1.79432	-1.78709	-1.3694	-1.86922	-1.85773	-1.76844	-1.90477	-1.88708	-1.8871	-1.87535	-1.868	-1.81542	-1.82923	-1.84143	-1.59172	-1.73183	-1.38566	-1.82627	-1.86499	-1.60137	-1.57537	-1.86093	-1.86093	-1.71278	-1.828	-1.79939	-1.59436	-1.63914	-1.81037	-1.90148	-1.86732	-1.90148	-1.55025	-1.61573	-1.48793	-1.75696	-1.39113	-1.81284	-1.44665	-1.48377	-1.54189	-1.69395	NSP3
MSALNHTKK	-1.36026	-1.04699	-1.42193	-1.83034	-1.71544	-1.62851	-1.70882	-1.93267	-1.83149	-1.89228	0.151343	0.345631	0.952102	-1.81721	-1.8419	-1.76751	-1.78124	-1.66975	-1.33035	-1.33035	0.691137	-0.848583	-0.832499	-0.193019	-1.37374	-1.57613	-1.00803	-0.378558	-0.513923	1.30103	-1.36905	1.30103	-1.75598	-1.66032	-1.68927	-1.88853	-1.8049	-1.61399	-1.38208	-1.16929	-1.71791	-1.61399	-1.8082	-1.71448	-1.88848	-1.56184	-1.69702	-1.61141	-1.8887	-1.92425	-1.69447	-1.82851	-1.9209	-1.84226	-1.81055	-1.87517	-1.88534	-1.87616	-1.76976	-1.80012	-1.8097	-1.8542	-1.82813	-1.90246	-1.83315	-1.82543	-1.76927	-1.46608	-1.91698	-1.85102	-1.75908	-1.8478	-1.84062	-1.8815	-1.8057	-1.85881	-1.68496	-1.70528	-1.74174	-1.41443	-1.55902	-1.15831	-1.86147	-1.78778	-1.44063	-1.19401	-1.71586	-1.71586	-1.70973	-1.76841	-1.68493	-1.36595	-1.51416	-1.78066	-1.82702	-1.79411	-1.82702	-1.26065	-1.28901	-1.32936	-1.56296	-0.929847	-1.67073	-0.956166	-1.05066	-1.17848	-1.63467	NSP3
RYMSALNHTKKW	-1.74736	-1.50931	-1.76274	-1.64755	-1.38136	-1.5627	-1.65061	-1.91334	-1.66201	-1.80849	-1.09433	-0.912376	-1.28182	0.928486	0.968268	1.70246	-1.68266	-1.8541	-1.4558	-1.4558	-0.577542	-1.11292	-0.68333	-0.459941	1.48175	-0.790584	-1.56907	-1.45015	-1.75602	-1.5758	-1.84493	-1.5758	-1.79114	-1.76209	-1.68365	-1.72806	-1.86168	-1.37303	-1.22484	-0.24022	-1.7362	-1.37303	-1.74619	-1.72146	-1.50471	-1.28238	-1.7206	-1.7257	-1.90056	-1.93532	-1.74519	-1.78803	-1.57947	-1.82627	-1.86933	-1.87345	-1.83835	-1.90052	-1.82863	-1.7169	-1.34221	-1.46805	-1.43878	-1.70105	-1.40907	-1.87263	-1.86906	-1.45038	-1.84848	-1.76576	-1.87705	-1.8624	-1.83273	-1.80784	-1.80058	-1.67796	-1.92218	-1.91314	-1.93704	0.316683	-0.555861	0.354696	-1.90528	-1.87939	-1.72617	-1.65567	-1.87079	-1.87079	-1.77343	-1.87512	-1.67961	-1.61524	-1.46423	-1.81229	-1.92808	-1.9058	-1.92808	-1.68875	-1.64279	-0.947868	-1.8116	-1.55028	-1.85833	-1.64376	-1.66584	-1.64569	-1.84996	NSP3
YMSALNHTKKW	-1.66645	-1.50826	-1.66981	-1.32328	-0.930843	-1.22081	-1.37012	-1.85414	-1.35618	-1.63848	-1.25528	-0.96899	-1.33341	-0.385735	-0.627308	-0.138233	-1.50276	-1.78784	-1.20535	-1.20535	-1.60259	-1.3671	-0.878003	-1.46732	0.424928	-0.049218	-1.72712	-1.60789	-1.69985	-1.41407	-1.77162	-1.41407	-1.77338	-1.72517	-1.56892	-1.56914	-1.82403	-0.83772	-0.701241	0.313328	-1.56744	-0.83772	-1.62014	-1.58702	-1.5308	-1.53735	-1.83153	-1.44526	-1.80781	-1.86242	-1.53429	-1.75284	-1.25536	-1.69723	-1.84029	-1.78158	-1.77797	-1.88819	-1.78328	-1.68357	-1.35055	-1.46082	-1.42223	-1.62453	-1.36375	-1.87629	-1.71727	-1.30949	-1.70195	-1.71349	-1.86269	-1.7425	-1.72706	-1.71189	-1.6764	-1.56876	-1.88035	-1.89756	-1.91136	0.639142	0.146862	1.1349	-1.90592	-1.84301	-1.41369	-1.1351	-1.69769	-1.69769	-1.74929	-1.78585	-1.67585	-1.60832	-1.58595	-1.80212	-1.86116	-1.84801	-1.86116	-1.41462	-1.34404	-1.35137	-1.74329	-1.3297	-1.79024	-1.33091	-1.42225	-1.32932	-1.64471	NSP3
MSALNHTKKW	-1.53589	-1.34435	-1.57187	-1.86244	-1.7496	-1.6979	-1.78309	-1.94769	-1.87453	-1.9139	-1.27023	-1.23954	-0.833768	-1.36892	-1.48808	-1.29576	-1.15127	-1.65184	-1.61357	-1.61357	-1.0641	-1.31357	-1.00811	-1.50549	-0.275689	-0.633262	-1.75369	-1.64569	-1.54113	-0.794395	-1.68399	-0.794395	-1.74743	-1.69651	-1.57398	-1.79519	-1.82605	-1.37422	-1.20062	1.4034	-1.71268	-1.37422	-1.78281	-1.73074	-1.7307	-1.68304	-1.85088	-1.47628	-1.83798	-1.88434	-1.5764	-1.81848	-1.71086	-1.85963	-1.89014	-1.8727	-1.88807	-1.92188	-1.84587	-1.79917	-1.1996	-1.37936	-1.37402	-1.63911	-1.31738	-1.86595	-1.73698	-1.50408	-1.9033	-1.73077	-1.87326	-1.65851	-1.66007	-1.71177	-1.55293	-1.59421	-1.8266	-1.8557	-1.87015	1.49107	0.961936	1.75498	-1.93542	-1.80308	-1.31194	-1.08354	-1.65585	-1.65585	-1.77566	-1.76912	-1.61613	-1.51855	-1.65596	-1.82527	-1.8523	-1.82636	-1.8523	-1.33201	-1.1561	-1.44106	-1.55709	-0.985178	-1.65115	-1.04838	-1.12271	-1.07626	-1.70062	NSP3
YMSALNHTKKWK	-1.61488	-1.40279	-1.63525	-1.46376	-1.16263	-1.40775	-1.5254	-1.87041	-1.43055	-1.65354	-0.36949	0.329773	-0.367155	-1.4201	-1.50268	-1.31585	-1.82275	-1.84663	-1.31954	-1.31954	-0.994651	-1.33922	-1.11276	-0.6824	-0.859001	-1.37422	-1.25506	-0.948056	-1.45232	-0.236834	-1.73719	-0.236834	-1.84064	-1.80489	-1.71166	-1.7634	-1.89378	-1.44992	-1.48662	-1.30417	-1.78275	-1.44992	-1.78019	-1.70937	-1.77079	-1.45342	-1.71192	-1.76226	-1.91426	-1.94231	-1.79013	-1.85895	-1.67628	-1.82509	-1.84086	-1.87234	-1.87714	-1.9041	-1.82519	-1.81177	-1.65855	-1.71859	-1.68426	-1.82145	-1.67746	-1.86118	-1.86537	-1.50895	-1.87524	-1.85346	-1.85958	-1.90451	-1.88252	-1.87921	-1.86031	-1.82915	-1.89307	-1.90335	-1.91509	-0.932972	-1.3677	-0.523354	-1.87731	-1.92084	-1.75924	-1.73497	-1.91344	-1.91344	-1.7763	-1.88269	-1.83677	-1.73162	-1.75514	-1.86719	-1.93711	-1.91847	-1.93711	-1.7279	-1.75723	-1.6575	-1.86806	-1.68131	-1.90451	-1.70494	-1.74817	-1.7358	-1.80376	NSP3
MSALNHTKKWK	-1.63047	-1.4074	-1.69225	-1.87216	-1.82442	-1.78819	-1.81239	-1.95302	-1.86997	-1.91389	-0.441038	-0.457167	0.025387	-1.83559	-1.8615	-1.81406	-1.81058	-1.84469	-1.72789	-1.72789	-0.361301	-1.34372	-1.37967	-0.857634	-1.46841	-1.68169	-1.49751	-1.23118	-1.33783	-0.0195898	-1.75031	-0.0195898	-1.87028	-1.83221	-1.78304	-1.9164	-1.91827	-1.75977	-1.71985	-0.550994	-1.867	-1.75977	-1.87843	-1.85666	-1.88276	-1.69915	-1.818	-1.86373	-1.94995	-1.96672	-1.87191	-1.9001	-1.90158	-1.93081	-1.92875	-1.93357	-1.93598	-1.93745	-1.87707	-1.88376	-1.75844	-1.81865	-1.78677	-1.88378	-1.79187	-1.89602	-1.89581	-1.7073	-1.94953	-1.8936	-1.89756	-1.89182	-1.90034	-1.89428	-1.85482	-1.86013	-1.90364	-1.88999	-1.91311	-0.187402	-0.878032	-0.0582741	-1.93391	-1.92452	-1.76955	-1.68683	-1.89305	-1.89305	-1.83714	-1.88316	-1.85534	-1.74624	-1.82404	-1.90641	-1.93657	-1.91111	-1.93657	-1.73608	-1.7294	-1.71855	-1.79946	-1.51827	-1.84882	-1.65559	-1.63396	-1.71582	-1.84339	NSP3
ALNHTKKWK	-1.89026	-1.82646	-1.9081	-1.84991	-1.82597	-1.86719	-1.8724	-1.96215	-1.82332	-1.89419	0.577673	0.272898	-0.546237	-1.94408	-1.94707	-1.91935	-1.96643	-1.9354	-1.82984	-1.82984	-0.230106	-1.59035	-1.67343	-0.584548	-1.74809	-1.81866	-1.73029	-1.45875	-1.70311	-1.49964	-1.94374	-1.49964	-1.89001	-1.85867	-1.87476	-1.93472	-1.95478	-1.80354	-1.84156	-1.92795	-1.94407	-1.80354	-1.94106	-1.92523	-1.95169	-1.71751	-1.85899	-1.96764	-1.98823	-1.99106	-1.96254	-1.92905	-1.97576	-1.96673	-1.96621	-1.94407	-1.94971	-1.94703	-1.88917	-1.90998	-1.82288	-1.88694	-1.86192	-1.91814	-1.876	-1.87455	-1.94621	-1.76683	-1.96442	-1.94165	-1.90994	-1.97858	-1.97894	-1.96964	-1.97301	-1.95428	-1.97431	-1.95191	-1.9712	-1.88873	-1.9402	-1.88522	-1.95975	-1.96388	-1.90508	-1.92181	-1.97921	-1.97921	-1.86788	-1.95012	-1.90432	-1.83655	-1.87116	-1.92977	-1.9838	-1.96764	-1.9838	-1.89451	-1.91249	-1.83494	-1.9234	-1.79794	-1.95234	-1.89459	-1.86538	-1.92408	-1.92236	NSP3
MSALNHTKKWKY	-0.246336	-0.0765021	-0.440575	-1.85996	-1.81005	-1.77592	-1.78024	-1.94672	-1.86445	-1.91354	-1.50832	-1.45693	-1.26595	-1.78285	-1.82289	-1.75451	-1.71582	-1.53418	-0.279521	-0.279521	-1.32281	0.0730713	-0.378794	-1.43085	-0.825788	-1.47185	-1.6135	-1.49484	-1.56326	-1.02835	-1.72687	-1.02835	-1.87426	-1.84169	-1.6944	-1.87567	-1.85428	-0.864212	-0.853635	0.129175	-1.66961	-0.864212	-1.55383	-1.45305	-1.86008	-1.68473	-1.82931	-1.23114	-1.85574	-1.90473	-1.40544	-1.8704	-1.85966	-1.87474	-1.87412	-1.89513	-1.90701	-1.90728	-1.84899	-1.85819	-1.69922	-1.71782	-1.69035	-1.87007	-1.68671	-1.88163	-1.74746	-1.51854	-1.93127	-1.86181	-1.82676	-1.86835	-1.87244	-1.85614	-1.84635	-1.83734	-1.82624	-1.89326	-1.88561	-0.407255	-1.145	-0.15601	-1.91701	-1.88994	-1.28055	-0.79469	-1.78246	-1.78246	-1.847	-1.82746	-1.6633	-1.33549	-1.53309	-1.89072	-1.89424	-1.86203	-1.89424	-1.22325	-1.2004	-1.34213	-1.70521	-0.809507	-1.79283	-0.68701	-0.861647	-1.06257	-1.79781	NSP3
KWKYPQVNGL	-1.90581	-1.79969	-1.90635	-1.61713	-1.3962	-1.3815	-1.45948	-1.86735	-1.64755	-1.47088	-1.65622	-1.66475	-1.79837	-0.64884	-0.865275	0.217714	-1.88493	-1.87206	-1.62558	-1.62558	0.076528	-0.782792	-0.387233	-0.885362	0.0445432	-1.46049	-1.73144	-1.63307	-1.76983	-1.85115	-1.75614	-1.85115	-1.66654	-1.51454	-1.46119	-1.67216	-1.60789	-1.44672	-0.62003	-1.65363	-1.68242	-1.44672	-1.85659	-1.7965	-1.8107	-1.21154	-1.61732	-1.90584	-1.89744	-1.93019	-1.91506	-1.66532	-1.68687	-1.59158	-1.6567	-1.74933	-1.64792	-1.81503	-1.76585	-1.48629	-1.83964	-1.85682	-1.85676	-1.85199	-1.83227	-1.87246	-1.89137	-1.2613	-1.41097	-1.66678	-1.74462	-1.87628	-1.89058	-1.80327	-1.88496	-1.57048	-1.92561	-1.89847	-1.91649	-1.75236	-1.69757	-1.7424	-1.81114	-1.69948	-1.77136	-1.72878	-1.79809	-1.79809	-1.67337	-1.87307	-1.44034	-1.5316	-1.51148	-1.66504	-1.90685	-1.89011	-1.90685	-1.68142	-1.59285	-0.78034	-1.73746	-1.70797	-1.82088	-1.70186	-1.68762	-1.67038	-1.75801	NSP3
WKYPQVNGL	-1.88648	-1.79748	-1.8901	-1.60097	-1.32766	-0.976578	-1.08174	-1.91084	-1.67128	-1.68596	-1.86002	-1.89559	-1.90406	-1.74326	-1.83654	-1.70391	-1.79785	-1.74895	-1.76117	-1.76117	-1.67779	-1.63578	-1.35768	-1.83694	-1.39712	-1.71982	-1.85392	-1.83707	-1.60767	-1.83558	-1.5564	-1.83558	-1.60593	-1.38638	-1.18746	-1.46808	-0.560359	-1.34534	0.900527	-1.64181	-0.753565	-1.34534	-1.50752	-1.27452	-1.62301	-0.727374	-1.36601	-1.61602	-1.58636	-1.76566	-1.73852	-1.3223	-0.801533	0.447721	-0.524191	-1.21996	-1.09138	-1.58826	-1.53485	-0.952642	-1.79091	-1.77006	-1.82233	-1.78568	-1.71386	-1.81701	-1.81267	-0.611507	-0.573482	-1.30859	-1.40561	-1.70103	-1.82926	-1.46711	-1.77479	-1.15195	-1.7852	-1.74765	-1.80011	-1.86885	-1.84053	-1.82738	-1.23074	-1.64604	-1.21645	-0.802735	-0.958544	-0.958544	-1.65144	-1.71637	-0.139816	-0.633479	-0.544326	-1.37623	-1.62638	-1.69349	-1.62638	-0.779044	-0.429872	-0.620729	-1.44308	-1.24898	-1.58863	-1.10573	-1.27802	-0.869828	-1.25735	NSP3
KYPQVNGL	-1.9307	-1.83953	-1.93582	-1.85169	-1.74072	-1.7063	-1.73651	-1.90186	-1.85409	-1.80795	-1.87501	-1.88051	-1.90337	-1.21629	-1.17036	0.123932	-1.92364	-1.92517	-1.84064	-1.84064	-1.45712	-1.41887	-1.20301	-1.64199	-0.858813	-1.7586	-1.88042	-1.85568	-1.87052	-1.92913	-1.87276	-1.92913	-1.7977	-1.70546	-1.76022	-1.85538	-1.73398	-1.8058	-1.58474	-1.7842	-1.83401	-1.8058	-1.89814	-1.87021	-1.9326	-1.7771	-1.88651	-1.94144	-1.93058	-1.95027	-1.93143	-1.77755	-1.82027	-1.79744	-1.85098	-1.88657	-1.8537	-1.92415	-1.88945	-1.75584	-1.91994	-1.9347	-1.91496	-1.92788	-1.92825	-1.94923	-1.93301	-1.67263	-1.81776	-1.87875	-1.91019	-1.89479	-1.90468	-1.83736	-1.89806	-1.67646	-1.96441	-1.94281	-1.95886	-1.84385	-1.79598	-1.83977	-1.90949	-1.23315	-1.86806	-1.7983	-1.84456	-1.84456	-1.60614	-1.85074	-1.59582	-1.58131	-1.24341	-1.64968	-1.91529	-1.85447	-1.91529	-1.82274	-1.71512	-0.11569	-1.78278	-1.77527	-1.85092	-1.67804	-1.72456	-1.74584	-1.8115	NSP3
YPQVNGLTS	-1.79839	-1.62605	-1.82968	-1.8446	-1.85545	-1.82927	-1.75448	-1.95933	-1.85156	-1.93124	-1.87863	-1.89924	-1.85787	-1.87553	-1.8951	-1.86131	-1.92288	-1.90192	-1.71933	-1.71933	-1.73631	-1.76901	-1.82138	-1.90331	-1.80049	-1.91679	-1.90722	-1.88318	-1.82998	-1.82741	-1.77132	-1.82741	-0.434342	0.0289469	-1.2391	-1.83517	-1.5708	-1.77453	-1.43524	-1.83585	-1.55999	-1.77453	-1.59567	-1.32427	-1.93512	-1.77801	-1.8198	0.0617205	-0.566437	-0.818726	-0.525858	-1.836	-1.77439	-1.26557	-1.10263	-1.85454	-1.75278	-1.74069	-1.59179	-1.68781	-1.86169	-1.87387	-1.85237	-1.86842	-1.85015	-1.74494	-1.88994	-1.74549	-1.90077	-1.75489	-1.64646	-1.28113	-1.20882	-1.62558	-1.34831	-1.80345	0.367968	-0.501601	-0.166377	-1.87976	-1.90307	-1.78559	-1.58629	-1.78348	-1.77583	-1.31773	-1.54879	-1.54879	-1.65642	-1.80765	-1.86112	-1.7664	-1.69905	-1.77706	-1.72605	-1.71723	-1.72605	-1.59858	-1.50701	-1.25568	-1.80651	-1.71696	-1.84447	-1.27051	-1.66261	-1.54188	-1.81727	NSP3
WKYPQVNGLTSI	-1.83851	-1.67403	-1.83957	-0.92145	-0.341802	0.421636	0.409894	-1.83798	-1.03228	-1.58332	-1.83686	-1.8663	-1.87026	-1.09581	-1.06749	-0.120357	-1.7277	-1.75302	-1.77997	-1.77997	-1.527	-1.51891	-1.22617	-1.71864	-0.916882	-1.66023	-1.87965	-1.86841	-1.70851	-1.8849	-1.53781	-1.8849	-1.34042	-1.01519	-1.33065	-0.883182	-1.38592	-0.663496	-0.141161	-1.68667	-1.52029	-0.663496	-1.75003	-1.59732	-1.70892	-1.1135	-1.56635	-1.68766	-1.61154	-1.7135	-1.6977	-1.50896	-1.36492	-1.19345	-1.24186	-1.40223	-1.29945	-1.66706	-1.49068	-1.13192	-1.71698	-1.75259	-1.74729	-1.71759	-1.70847	-1.79709	-1.81648	-1.11092	-1.28703	-1.25974	-1.41776	-1.50942	-1.43785	-1.53336	-1.4883	-1.10489	-1.55315	-1.67539	-1.69667	-1.80312	-1.76058	-1.71923	-1.56389	-1.73877	-1.541	-1.5289	-1.64269	-1.64269	-1.65857	-1.75634	-1.41946	-1.60903	-1.56776	-1.66135	-1.78709	-1.75094	-1.78709	-1.42631	-1.48862	-1.19082	-1.64797	-1.6558	-1.7112	-1.62301	-1.72412	-1.56365	-1.59719	NSP3
KYPQVNGLTSI	-1.87246	-1.72614	-1.87657	-0.923443	-0.623109	-0.0556	0.310585	-1.82602	-1.04595	-1.56407	-1.77286	-1.80279	-1.81287	0.124464	0.259211	1.43866	-1.74615	-1.79812	-1.72149	-1.72149	-1.09581	-1.18719	-0.747127	-1.45718	0.244552	-1.18291	-1.85841	-1.81319	-1.75998	-1.89321	-1.65913	-1.89321	-1.00104	-0.565056	-1.41485	-0.663082	-1.71284	-0.719676	-0.291316	-1.51176	-1.77294	-0.719676	-1.82503	-1.7085	-1.81672	-1.33566	-1.74622	-1.54748	-1.42684	-1.52619	-1.60017	-1.50382	-1.59071	-1.54176	-1.68197	-1.49156	-1.3868	-1.70134	-1.5399	-1.23555	-1.76437	-1.81012	-1.77966	-1.75087	-1.76363	-1.8258	-1.84288	-1.2246	-1.20512	-1.38724	-1.49358	-1.25316	-1.21664	-1.66323	-1.24955	-1.31176	-1.32374	-1.57614	-1.53694	-1.69706	-1.55041	-1.58335	-1.86097	-1.4043	-1.62498	-1.60572	-1.67339	-1.67339	-1.59934	-1.7447	-1.52798	-1.55662	-1.30827	-1.57379	-1.81702	-1.75988	-1.81702	-1.54678	-1.47339	-0.338046	-1.59077	-1.63699	-1.66165	-1.56611	-1.64259	-1.57745	-1.56896	NSP3
YPQVNGLTSI	-1.73462	-1.52486	-1.73088	0.185406	0.756119	1.27968	1.48945	-1.69016	0.109166	-1.13922	-1.80819	-1.83703	-1.80498	-1.39416	-1.50987	-1.24861	-1.40098	-1.49207	-1.67049	-1.67049	-1.59452	-1.46725	-1.07989	-1.75794	-1.01596	-1.47078	-1.86476	-1.83196	-1.41235	-1.77083	-1.04343	-1.77083	0.66031	1.15552	-0.592183	-0.367874	-1.31585	0.277202	0.461728	-1.38336	-1.3798	0.277202	-1.61407	-1.31548	-1.6991	-1.16577	-1.63288	-0.379229	-0.105857	-0.286281	-0.669925	-1.26589	-1.02576	-0.565841	-1.05613	-1.14203	-1.04389	-1.54419	-1.25511	-0.856975	-1.60081	-1.66035	-1.62849	-1.5526	-1.58712	-1.70642	-1.5386	-0.87409	-0.944362	-0.978294	-1.13925	-0.0606903	-0.0850121	-1.08577	-0.15365	-0.999565	0.251765	-0.610219	-0.330028	-1.7083	-1.6184	-1.52915	-1.66577	-1.45597	-0.806668	-0.816808	-0.788235	-0.788235	-1.32393	-1.40344	-1.44111	-1.57535	-1.4975	-1.42435	-1.36182	-1.33159	-1.36182	-0.706426	-0.723168	-0.843645	-1.2582	-1.29048	-1.3398	-0.944677	-1.27685	-0.915482	-0.992052	NSP3
KYPQVNGLTSIK	-1.83253	-1.62104	-1.85146	-1.66088	-1.4969	-1.30226	-1.2233	-1.91282	-1.69806	-1.8434	0.40878	0.0292163	-0.0286363	-1.21918	-1.20804	-0.363781	-1.87963	-1.85638	-1.73273	-1.73273	-0.0414401	-1.02867	-0.972941	-0.289593	-0.89687	-1.72762	-1.57029	-1.35278	-1.57807	-0.944348	-1.80851	-0.944348	-1.66795	-1.49777	-1.70449	-1.56505	-1.87697	-1.60899	-1.3837	-1.8066	-1.86469	-1.60899	-1.84054	-1.78602	-1.89159	-1.56435	-1.77505	-1.76961	-1.86486	-1.90303	-1.80206	-1.78355	-1.86281	-1.84259	-1.86	-1.82942	-1.7351	-1.86166	-1.7796	-1.64984	-1.83343	-1.87235	-1.84895	-1.86855	-1.85328	-1.89121	-1.91118	-1.60839	-1.80133	-1.74974	-1.78764	-1.81784	-1.76375	-1.89749	-1.79805	-1.77216	-1.76304	-1.77688	-1.83038	-1.78309	-1.82533	-1.74326	-1.90739	-1.80852	-1.83362	-1.83415	-1.91529	-1.91529	-1.73987	-1.89462	-1.81155	-1.75807	-1.66651	-1.83171	-1.94084	-1.90327	-1.94084	-1.80081	-1.80669	-1.30451	-1.86263	-1.72857	-1.89498	-1.80065	-1.80928	-1.81734	-1.88542	NSP3
SIKWADNNCY	-1.20612	-0.933673	-1.30124	-1.76424	-1.69533	-1.70006	-1.72031	-1.94228	-1.78463	-1.87609	-1.18708	-1.1425	-1.0113	-1.87424	-1.89534	-1.84585	-1.55426	-1.23569	-0.319522	-0.319522	-1.09147	0.451021	-0.108145	-1.45408	-1.23802	-1.50016	-1.73627	-1.54179	-1.28842	-1.1156	-1.78608	-1.1156	-1.76856	-1.68037	-1.77233	-1.84937	-1.86017	0.296537	0.35391	-1.07598	-1.41724	0.296537	-1.53252	-1.50462	-1.85324	-1.62485	-1.81795	-1.07722	-1.85736	-1.90722	-1.22506	-1.87998	-1.83743	-1.869	-1.84424	-1.85782	-1.87078	-1.88375	-1.78184	-1.79017	-1.52599	-1.47646	-1.49338	-1.78472	-1.3982	-1.81639	-1.62886	-1.10152	-1.89569	-1.81532	-1.72755	-1.91519	-1.89674	-1.88327	-1.90087	-1.83587	-1.88134	-1.87262	-1.89126	-1.55033	-1.71186	-1.49645	-1.89629	-1.88998	-1.35461	-1.22215	-1.8813	-1.8813	-1.82575	-1.88088	-1.76093	-1.60476	-1.62228	-1.91762	-1.93069	-1.90085	-1.93069	-1.32978	-1.4477	-1.33869	-1.85784	-1.14525	-1.8971	-1.38643	-1.50184	-1.43015	-1.8649	NSP3
IKWADNNCY	-1.73716	-1.45275	-1.77719	-1.90239	-1.9083	-1.88369	-1.83076	-1.97191	-1.92549	-1.94973	-1.8311	-1.85685	-1.84104	-1.85793	-1.90342	-1.86162	-1.91399	-1.85427	-1.00134	-1.00134	-1.77598	-0.515834	-1.03202	-1.80254	-1.30133	-1.8208	-1.87761	-1.84981	-1.85704	-1.78117	-1.95624	-1.78117	-1.90768	-1.86809	-1.8993	-1.86001	-1.81971	-1.0899	1.39642	-1.59209	-0.902579	-1.0899	-1.22099	-1.29031	-1.76918	-1.51868	-1.75196	-1.04066	-1.82267	-1.90827	-1.44938	-1.86019	-1.70919	-1.76871	-1.76781	-1.81337	-1.82513	-1.83873	-1.77389	-1.76368	-1.65579	-1.58801	-1.61537	-1.85804	-1.51029	-1.8578	-1.84663	-0.820249	-1.83797	-1.74321	-1.64095	-1.8957	-1.91532	-1.83553	-1.91543	-1.75178	-1.90831	-1.90375	-1.91372	-1.7433	-1.82639	-1.63757	-1.8429	-1.94513	-1.65571	-1.10595	-1.84351	-1.84351	-1.84255	-1.91842	-1.63233	-1.43119	-1.30312	-1.90225	-1.91518	-1.91752	-1.91518	-1.41463	-1.45299	-1.22407	-1.90564	-1.47079	-1.93444	-1.46294	-1.64018	-1.4583	-1.89317	NSP3
IKWADNNCYL	-1.77175	-1.5563	-1.77414	-1.43066	-1.07443	-1.07682	-1.22091	-1.74552	-1.41183	-1.44163	-1.79211	-1.73371	-1.807	-1.01265	-0.999782	-0.0886605	-1.8931	-1.85177	-1.47823	-1.47823	-1.33952	-1.33746	-0.917329	-1.47675	-0.81039	-1.79588	-1.70177	-1.64884	-1.75371	-1.74496	-1.53425	-1.74496	-1.71444	-1.60584	-1.48931	-1.61679	-1.59967	-1.493	0.059623	-1.68585	-1.4747	-1.493	-1.74045	-1.68053	-1.74353	-1.2523	-1.59215	-1.70688	-1.7019	-1.80282	-1.75287	-1.5221	-1.27764	-1.14552	-1.52685	-1.56356	-1.54904	-1.77095	-1.69863	-1.41245	-1.72117	-1.74401	-1.77808	-1.77367	-1.70136	-1.84893	-1.83129	-0.979065	-1.12938	-1.5378	-1.64189	-1.8246	-1.81141	-1.74049	-1.83092	-1.47821	-1.86464	-1.88412	-1.88648	-1.74881	-1.70777	-1.6009	-1.70579	-1.44201	-1.57555	-1.45823	-1.5212	-1.5212	-1.31159	-1.65079	-1.36828	-1.34203	-1.14021	-1.47394	-1.70899	-1.65971	-1.70899	-1.40342	-1.36027	-0.169669	-1.66034	-1.59651	-1.72039	-1.40631	-1.51055	-1.36179	-1.48595	NSP3
KWADNNCYL	-1.81273	-1.52399	-1.7995	-1.16884	-0.643618	-0.660319	-0.947195	-1.61959	-1.05894	-1.18427	-1.73732	-1.60879	-1.72591	-0.602869	-0.571434	1.05839	-1.8729	-1.84899	-1.39729	-1.39729	-0.526825	-0.865382	-0.256371	-0.956824	0.241224	-1.39905	-1.65092	-1.55676	-1.7392	-1.75174	-1.54522	-1.75174	-1.57247	-1.40915	-1.52065	-1.7565	-1.78028	-1.41495	-1.1385	-1.5564	-1.71319	-1.41495	-1.82942	-1.79187	-1.84693	-1.52485	-1.80213	-1.71257	-1.71813	-1.83384	-1.71825	-1.54093	-1.6326	-1.56723	-1.8325	-1.67072	-1.70902	-1.86549	-1.76415	-1.58628	-1.77983	-1.81984	-1.79676	-1.81223	-1.78875	-1.88944	-1.78047	-1.40446	-1.57064	-1.79792	-1.8059	-1.8907	-1.83114	-1.86139	-1.8734	-1.75447	-1.89998	-1.906	-1.90131	-1.70845	-1.52615	-1.53141	-1.85376	-0.930636	-1.55183	-1.35762	-1.41792	-1.41792	-0.780913	-1.44825	-1.22899	-1.14732	-0.562181	-1.16338	-1.6275	-1.51287	-1.6275	-1.38266	-1.15517	0.870052	-1.59003	-1.52923	-1.63485	-1.05184	-1.23708	-1.17201	-1.22201	NSP3
WADNNCYL	-1.11904	-1.01599	-1.19125	-1.53717	-1.36098	-1.29936	-1.3003	-1.76776	-1.51825	-1.77088	-1.86611	-1.83572	-1.83172	-1.70909	-1.71994	-1.43683	-1.88783	-1.848	-1.73715	-1.73715	-1.76399	-1.6534	-1.57617	-1.82082	-1.63084	-1.88462	-1.85469	-1.83801	-1.79006	-1.81581	-1.51801	-1.81581	-1.46854	-1.14079	-1.25503	-1.8569	-1.55723	-1.7151	-1.37	-1.57028	-1.66602	-1.7151	-1.75865	-1.69361	-1.91296	-1.75163	-1.8871	-1.27593	-0.947468	-1.29889	-1.15412	-1.51258	-1.50194	-1.09144	-1.69873	-1.67221	-1.73646	-1.88809	-1.75289	-1.54193	-1.84286	-1.87491	-1.80994	-1.83873	-1.84947	-1.90522	-1.77949	-1.51656	-1.74238	-1.80861	-1.81698	-1.58475	-1.3741	-1.70913	-1.54519	-1.73327	-1.79136	-1.82845	-1.84811	-1.75376	-1.71393	-1.59137	-1.88173	-1.19078	-1.18544	-0.610777	-0.238227	-0.238227	-0.619194	1.02891	-1.62391	-1.45933	-1.38919	-1.36623	0.170709	1.24458	0.170709	-0.973326	-0.955203	-0.783756	-1.07083	-1.14859	-0.927818	-0.283116	-0.862201	-0.89922	-0.470796	NSP3
WADNNCYLATAL	-1.03866	-0.968012	-1.0606	-1.41326	-1.07819	-0.921056	-1.00318	-1.65911	-1.42661	-1.66012	-1.82002	-1.81009	-1.80176	-1.70891	-1.75449	-1.67	-1.82399	-1.81248	-1.63219	-1.63219	-1.71577	-1.63052	-1.47362	-1.71419	-1.55209	-1.78279	-1.74817	-1.72761	-1.69577	-1.70773	-1.23067	-1.70773	-1.2927	-0.913946	-1.17174	-1.76523	-1.48194	-1.45239	-1.23341	-1.46404	-1.52471	-1.45239	-1.67068	-1.51837	-1.88455	-1.65449	-1.8209	-1.09574	-0.838673	-1.15536	-1.06534	-1.40473	-1.47335	-0.796444	-1.56942	-1.63205	-1.60612	-1.8156	-1.66033	-1.38046	-1.74808	-1.80553	-1.74839	-1.78291	-1.78429	-1.82273	-1.75052	-1.40486	-1.7138	-1.76202	-1.75372	-1.71373	-1.51516	-1.70521	-1.65528	-1.67127	-1.68917	-1.75753	-1.78958	-1.64039	-1.6036	-1.43751	-1.78666	-1.41084	-1.37072	-0.706697	-0.409409	-0.409409	-1.14941	0.193969	-1.77153	-1.64202	-1.55851	-1.57037	-0.398409	0.621747	-0.398409	-1.13678	-1.30178	-1.08516	-1.35434	-1.32987	-1.30686	-0.830026	-1.26067	-1.22295	-0.775453	NSP3
YLATALLTL	-1.38311	-1.31067	-1.34432	1.89279	2.1463	1.74812	1.67613	-0.167672	2.01863	1.09431	-1.50459	-1.47708	-1.65958	-0.701096	-0.88773	-0.472004	-1.42131	-1.3392	-0.877439	-0.877439	-1.46848	-1.38012	-0.965019	-1.58462	-0.498082	-0.305837	-1.74517	-1.69032	-1.22327	-1.64051	-0.562547	-1.64051	-0.999674	-0.566242	-0.379893	-0.94448	-0.910445	0.421774	0.736364	-0.5565	-1.04659	0.421774	-1.53133	-1.21501	-1.71247	-1.38295	-1.74189	-0.828543	-0.621239	-0.915595	-1.1197	-1.22812	-1.12884	0.193291	-1.24947	-1.32057	-1.3397	-1.72917	-1.48449	-1.14184	-1.69711	-1.74611	-1.7173	-1.63251	-1.7037	-1.8016	-0.912931	-0.917	-0.690228	-1.58602	-1.52355	-1.60679	-1.5243	-1.52628	-1.52585	-1.2342	-1.59553	-1.69334	-1.62508	-1.60273	-1.30131	-1.10361	-1.6478	-0.0653855	-0.0524939	0.900319	1.19928	1.19928	-1.02952	-0.292354	-0.89734	-0.790081	-0.349021	-0.825413	-0.270106	-0.449808	-0.270106	0.250913	0.459921	0.481828	-0.379617	-0.362788	-0.580535	0.397528	-0.159525	0.167529	0.990634	NSP3
LATALLTL	-1.81379	-1.72525	-1.80838	-0.754345	-0.306974	-0.995153	-0.98679	-1.82563	-0.845863	-1.40863	-1.84646	-1.87087	-1.87152	-1.73886	-1.79488	-1.7354	-1.87029	-1.88854	-1.82776	-1.82776	-1.71595	-1.7146	-1.61285	-1.84473	-1.62067	-1.74903	-1.89474	-1.88699	-1.79483	-1.86206	-1.6593	-1.86206	-1.54837	-1.3113	-1.34315	-1.76101	-1.50629	-1.45476	-1.01186	-0.619373	-1.63613	-1.45476	-1.73041	-1.6292	-1.92671	-1.76754	-1.88101	-1.43597	-1.35762	-1.53907	-1.63434	-1.70909	-1.74438	-1.54177	-1.76297	-1.81777	-1.77111	-1.90387	-1.81592	-1.62151	-1.85458	-1.89085	-1.87802	-1.85775	-1.87424	-1.92684	-1.70753	-1.57332	-1.75532	-1.80783	-1.83906	-1.10629	-1.45084	-1.48093	-1.24763	-1.30241	-1.73591	-1.80236	-1.81623	-1.37218	-1.25799	-0.877999	-1.90169	-1.44083	-1.20677	-0.122059	-0.0398502	-0.0398502	-1.63863	-1.488	-1.69362	-1.56872	-1.62964	-1.64509	-1.19663	-1.42072	-1.19663	-0.816748	-0.524651	-1.18875	-0.814666	-0.821592	-0.966823	0.362971	-0.519137	-0.404529	-0.749919	NSP3
YLATALLTLQ	-1.59521	-1.43318	-1.63463	1.12889	1.49867	0.527536	0.531387	-1.32774	1.01909	-0.275781	-1.38993	-1.27414	-1.5386	-1.69788	-1.75724	-1.73026	-1.8449	-1.72613	-1.38764	-1.38764	-1.70087	-1.55823	-1.4966	-1.58808	-1.59333	-1.6988	-1.68395	-1.56887	-1.42872	-1.13451	-1.45002	-1.13451	-1.68992	-1.55157	-1.38292	-1.65987	-1.77629	-0.930072	-1.2523	-1.66367	-1.73377	-0.930072	-1.7944	-1.69367	-1.89959	-1.66617	-1.82253	-1.68391	-1.78707	-1.84284	-1.75504	-1.78531	-1.76973	-1.56554	-1.79711	-1.80886	-1.78098	-1.89026	-1.78391	-1.70276	-1.80848	-1.83618	-1.84166	-1.84935	-1.82356	-1.88198	-1.71369	-1.51827	-1.70829	-1.83846	-1.8165	-1.85834	-1.85842	-1.84906	-1.82702	-1.77222	-1.79466	-1.85538	-1.85333	-1.55696	-1.72383	-1.25205	-1.88792	-1.59948	-1.4721	-1.36086	-1.56949	-1.56949	-1.65247	-1.59486	-1.79211	-1.74367	-1.67871	-1.70745	-1.7126	-1.66571	-1.7126	-1.34417	-1.45015	-1.4676	-1.62732	-1.50225	-1.68081	-1.45027	-1.5596	-1.43199	-1.20157	NSP3
YLATALLTLQQI	-1.67319	-1.61277	-1.67475	0.922705	1.36131	0.483861	0.426363	-1.41224	0.871149	-0.603668	-1.74447	-1.77929	-1.82976	-1.48971	-1.6117	-1.51056	-1.83181	-1.82283	-1.64167	-1.64167	-1.63939	-1.68282	-1.49325	-1.74644	-1.37142	-1.45693	-1.85323	-1.83525	-1.74058	-1.8156	-1.18695	-1.8156	-1.77014	-1.68208	-1.45807	-1.27644	-1.79791	-1.24535	-1.37085	-1.26429	-1.83036	-1.24535	-1.83616	-1.75938	-1.88195	-1.70323	-1.8441	-1.81163	-1.7905	-1.85522	-1.85366	-1.74198	-1.74591	-1.73262	-1.80961	-1.84109	-1.78132	-1.86401	-1.75633	-1.65858	-1.7735	-1.83647	-1.82494	-1.81034	-1.82342	-1.87843	-1.79287	-1.61436	-1.7887	-1.67277	-1.79718	-1.40835	-1.54389	-1.55925	-1.35415	-1.33072	-1.74423	-1.85927	-1.85383	-1.42128	-1.41479	-1.20685	-1.87014	-1.71978	-1.46573	-1.32811	-1.48558	-1.48558	-1.71724	-1.67394	-1.72722	-1.76129	-1.76405	-1.68836	-1.76358	-1.76031	-1.76358	-1.43391	-1.35378	-1.55731	-1.42599	-1.45075	-1.53969	-1.33947	-1.44055	-1.37247	-1.35005	NSP3
ALLTLQQIEL	-1.81019	-1.76126	-1.81634	0.713544	0.630636	-0.49719	-0.0771716	-1.55184	0.601574	-0.378794	-1.62618	-1.58445	-1.76269	-1.71171	-1.79333	-1.72764	-1.90521	-1.89641	-1.69187	-1.69187	-1.63381	-1.57013	-1.42655	-1.61969	-1.39746	-1.26873	-1.8675	-1.84371	-1.82282	-1.87869	-1.66523	-1.87869	-1.73551	-1.60078	-1.45582	-1.3984	-1.83575	-1.25052	-1.40503	-1.70432	-1.8529	-1.25052	-1.87459	-1.83665	-1.90776	-1.67415	-1.87138	-1.87784	-1.85354	-1.87857	-1.88332	-1.64532	-1.78459	-1.73384	-1.8702	-1.74392	-1.6843	-1.85296	-1.76475	-1.57667	-1.73062	-1.79656	-1.79083	-1.76751	-1.76326	-1.85415	-1.86905	-1.38782	-1.52832	-1.81538	-1.84587	-1.89772	-1.87154	-1.86774	-1.87072	-1.73404	-1.91766	-1.91689	-1.92252	-1.74938	-1.71288	-1.65764	-1.91064	-1.72858	-1.77075	-1.74208	-1.78175	-1.78175	-1.74487	-1.66674	-1.85661	-1.8196	-1.79863	-1.76541	-1.82071	-1.74982	-1.82071	-1.76312	-1.74253	-1.6536	-1.69101	-1.70627	-1.7259	-1.67556	-1.67263	-1.73054	-1.44772	NSP3
LLTLQQIEL	-1.69895	-1.68693	-1.68807	0.376895	1.07624	-0.0769898	-0.2876	-1.47801	0.598531	-0.294285	-1.72394	-1.67781	-1.83093	-1.66265	-1.70559	-1.63449	-1.85701	-1.84598	-1.56317	-1.56317	-1.69258	-1.59196	-1.39036	-1.7547	-1.3746	-1.26544	-1.82574	-1.81158	-1.74075	-1.80249	-1.41369	-1.80249	-1.53468	-1.29639	-0.95033	-1.42075	-1.5012	-1.21182	-1.00253	-1.36895	-1.60083	-1.21182	-1.77876	-1.66799	-1.91922	-1.7408	-1.87784	-1.52455	-1.28785	-1.44774	-1.5982	-1.59785	-1.58263	-1.19007	-1.68922	-1.69975	-1.73446	-1.86869	-1.75639	-1.57432	-1.86548	-1.89651	-1.86417	-1.85769	-1.88211	-1.90483	-1.71545	-1.39948	-1.41294	-1.83067	-1.83765	-1.72992	-1.653	-1.72097	-1.66339	-1.62566	-1.80814	-1.84989	-1.83696	-1.74692	-1.63086	-1.57754	-1.85577	-1.26793	-1.42099	-0.833142	-0.782154	-0.782154	-1.51827	-1.17324	-1.65913	-1.4994	-1.37004	-1.43348	-1.35259	-1.26128	-1.35259	-1.26135	-1.20045	-1.09868	-1.30476	-1.24799	-1.35312	-0.734087	-0.99053	-1.16193	-0.385946	NSP3
ALLTLQQIELK	-1.80964	-1.63063	-1.83981	-0.754003	-1.04708	-1.56186	-1.30068	-1.86934	-1.0811	-1.55292	-0.0198056	0.231391	0.360793	-1.88755	-1.91238	-1.88863	-1.94807	-1.91017	-1.7321	-1.7321	-1.33489	-1.68446	-1.68538	-1.17394	-1.69744	-1.80599	-1.78603	-1.65878	-1.68664	-1.31553	-1.90749	-1.31553	-1.93011	-1.90366	-1.83263	-1.83805	-1.95398	-1.78861	-1.82941	-1.84703	-1.943	-1.78861	-1.92097	-1.90513	-1.93121	-1.69617	-1.84297	-1.94643	-1.96156	-1.97243	-1.94841	-1.88196	-1.9364	-1.9264	-1.95028	-1.92076	-1.901	-1.93518	-1.89754	-1.85369	-1.84929	-1.87887	-1.86386	-1.90931	-1.87069	-1.90939	-1.95115	-1.68	-1.90439	-1.92149	-1.92352	-1.96017	-1.95532	-1.94737	-1.94328	-1.91059	-1.96929	-1.96112	-1.96709	-1.76141	-1.83629	-1.76809	-1.95092	-1.95111	-1.92187	-1.93293	-1.96947	-1.96947	-1.87731	-1.90799	-1.95041	-1.92172	-1.93054	-1.92668	-1.96525	-1.94445	-1.96525	-1.92604	-1.93335	-1.89881	-1.92221	-1.84352	-1.94082	-1.91953	-1.88745	-1.93857	-1.88585	NSP3
LLTLQQIELK	-1.6618	-1.48531	-1.70498	-1.10714	-0.567983	-1.37324	-1.41359	-1.86518	-1.09159	-1.57071	0.0856886	0.353557	0.202982	-1.86762	-1.88269	-1.88119	-1.91974	-1.8604	-1.57345	-1.57345	-1.20872	-1.62384	-1.5585	-1.19518	-1.7416	-1.80915	-1.60915	-1.39864	-1.50242	-0.463343	-1.81827	-0.463343	-1.87283	-1.8234	-1.70012	-1.85164	-1.91746	-1.71996	-1.78751	-1.75979	-1.8957	-1.71996	-1.89167	-1.86149	-1.91659	-1.67187	-1.81669	-1.89213	-1.91698	-1.93739	-1.89977	-1.88411	-1.90494	-1.87673	-1.91811	-1.91759	-1.92336	-1.93793	-1.89081	-1.85986	-1.88192	-1.90957	-1.88351	-1.92486	-1.90466	-1.91975	-1.92312	-1.65615	-1.91568	-1.91907	-1.91651	-1.92018	-1.90617	-1.92232	-1.89829	-1.89649	-1.91921	-1.9248	-1.93353	-1.63965	-1.77653	-1.6052	-1.94032	-1.90563	-1.85813	-1.87047	-1.92652	-1.92652	-1.83368	-1.83901	-1.91694	-1.84958	-1.87695	-1.89154	-1.92293	-1.88428	-1.92293	-1.84141	-1.86949	-1.84275	-1.86084	-1.73501	-1.8914	-1.81539	-1.786	-1.84744	-1.79307	NSP3
LTLQQIELK	-1.56978	-1.31541	-1.61403	-1.81791	-1.81602	-1.74834	-1.67943	-1.93144	-1.83134	-1.85533	-0.351298	0.0301742	0.782095	-1.8446	-1.86864	-1.82291	-1.86148	-1.78348	-1.55364	-1.55364	-0.610275	-1.52781	-1.46105	-0.759416	-1.59263	-1.69166	-1.37231	-1.07943	-1.18184	0.213533	-1.77308	0.213533	-1.90491	-1.8731	-1.86748	-1.88943	-1.93328	-1.78065	-1.79754	-1.50776	-1.89747	-1.78065	-1.87517	-1.83397	-1.89143	-1.63358	-1.74842	-1.86109	-1.94886	-1.96241	-1.88328	-1.89114	-1.94652	-1.93728	-1.91977	-1.92054	-1.92996	-1.93293	-1.88662	-1.88885	-1.88103	-1.90098	-1.88657	-1.93857	-1.89495	-1.92086	-1.90523	-1.60488	-1.95994	-1.9041	-1.90099	-1.90159	-1.8953	-1.90884	-1.87779	-1.87913	-1.8902	-1.90617	-1.9156	-1.50775	-1.60512	-1.42832	-1.92768	-1.9378	-1.79174	-1.7625	-1.92602	-1.92602	-1.85312	-1.89666	-1.86159	-1.73983	-1.81159	-1.92509	-1.93902	-1.93253	-1.93902	-1.75477	-1.76172	-1.78109	-1.7884	-1.46725	-1.85507	-1.66914	-1.60824	-1.73087	-1.80369	NSP3
LTLQQIELKF	-1.40775	-1.18131	-1.42292	-1.49472	-1.34626	-1.46395	-1.40087	-1.86146	-1.57962	-1.5994	-1.4791	-1.3676	-1.00413	-0.821775	-1.15989	-1.08815	-1.60314	-1.52929	-1.10998	-1.10998	-1.56964	-1.26519	-0.952783	-1.62114	-0.68809	-0.82389	-1.78027	-1.71469	-1.60638	-1.41384	-1.74737	-1.41384	-1.80755	-1.74943	-1.61436	-1.66252	-1.85511	-0.566631	-0.623216	1.31319	-1.68348	-0.566631	-1.70888	-1.63535	-1.80299	-1.64806	-1.84518	-1.51803	-1.85333	-1.8898	-1.62205	-1.76622	-1.77894	-1.89842	-1.92527	-1.85186	-1.83737	-1.92599	-1.85028	-1.73776	-1.7077	-1.74213	-1.72916	-1.78658	-1.7036	-1.90835	-1.72018	-1.37719	-1.86792	-1.78819	-1.87386	-1.73031	-1.72825	-1.69872	-1.71622	-1.4641	-1.89847	-1.9166	-1.93081	0.545094	0.863406	0.85661	-1.94423	-1.86905	-1.26175	-1.03314	-1.7017	-1.7017	-1.75766	-1.68429	-1.77053	-1.64906	-1.72831	-1.8651	-1.84068	-1.8201	-1.84068	-1.4271	-1.45635	-1.62841	-1.43213	-0.494536	-1.51666	-1.20369	-1.08178	-1.41681	-1.58299	NSP3
LQQIELKF	-1.86454	-1.75584	-1.87089	-1.84384	-1.823	-1.77798	-1.70715	-1.95198	-1.86638	-1.89476	-1.91078	-1.9091	-1.92043	-1.48662	-1.62681	-1.5488	-1.91202	-1.91515	-1.76057	-1.76057	-1.84028	-1.61457	-1.48778	-1.88178	-1.28711	-1.69879	-1.92342	-1.91995	-1.91334	-1.94241	-1.96136	-1.94241	-1.90717	-1.88451	-1.73457	-1.69379	-1.83412	-1.00169	0.165974	-1.70543	-1.64055	-1.00169	-1.47692	-1.57592	-1.86672	-1.6936	-1.86223	-1.79343	-1.92703	-1.95015	-1.84313	-1.49979	-1.66356	-1.84074	-1.88512	-1.75747	-1.6702	-1.86627	-1.77528	-1.46827	-1.78967	-1.79946	-1.78958	-1.83746	-1.76278	-1.89657	-1.88507	-1.1115	-1.76952	-1.68613	-1.81876	-1.85086	-1.89244	-1.68956	-1.85335	-1.37933	-1.96132	-1.95827	-1.96968	-1.75582	-1.73226	-1.69546	-1.93612	-1.94117	-1.68662	-1.56051	-1.88462	-1.88462	-1.78671	-1.81915	-1.83249	-1.77945	-1.74753	-1.86289	-1.90545	-1.87032	-1.90545	-1.66206	-1.75374	-1.66693	-1.83807	-1.65156	-1.86896	-1.68831	-1.69154	-1.76085	-1.83594	NSP3
QQIELKFNPPA	-1.88152	-1.75803	-1.90316	-1.07044	-1.06063	-0.512089	0.0244212	-1.86074	-1.24815	-1.71155	-1.83382	-1.81791	-1.80571	-1.82628	-1.87139	-1.82451	-1.90579	-1.8686	-1.8383	-1.8383	-1.33827	-1.53928	-1.36286	-1.62091	-1.60732	-1.79718	-1.82118	-1.78727	-1.76226	-1.83237	-1.5704	-1.83237	-1.82998	-1.77229	-1.64573	-1.29752	-1.73371	-1.21166	-0.78134	-1.90298	-1.68945	-1.21166	-1.5	-1.42122	-1.87303	-1.46522	-1.62466	-1.80538	-1.83107	-1.89832	-1.84079	-1.48388	-1.67442	-1.26799	-0.866148	-1.33973	-0.468146	-0.332131	-0.0779272	-0.669824	-1.35486	-1.33823	-1.54933	-1.54421	-1.26804	-0.150284	-1.93823	-0.954164	-1.55372	-1.32109	-0.596342	-1.90182	-1.9023	-1.77585	-1.89542	-1.62791	-1.70401	-1.7687	-1.76805	-1.87052	-1.87578	-1.81378	-1.38496	-1.94333	-1.86798	-1.83681	-1.8837	-1.8837	-1.882	-1.91505	-1.92205	-1.91391	-1.89679	-1.89255	-1.88519	-1.89692	-1.88519	-1.79504	-1.85234	-1.83473	-1.8969	-1.87664	-1.92326	-1.88936	-1.92346	-1.85935	-1.87412	NSP3
IELKFNPPA	-1.85895	-1.71637	-1.89159	-1.59868	-1.6838	-1.51696	-1.16374	-1.92295	-1.6409	-1.83189	-1.85356	-1.85235	-1.84399	-1.8188	-1.86697	-1.83544	-1.92846	-1.91064	-1.7516	-1.7516	-1.4089	-1.55357	-1.47228	-1.78062	-1.65737	-1.82664	-1.82736	-1.83107	-1.83067	-1.84815	-1.71436	-1.84815	-1.75569	-1.65596	-1.57655	-1.33628	-1.58455	-1.63946	-0.509125	-1.91507	-1.6467	-1.63946	-0.155063	-0.395669	-1.91233	-1.6508	-1.65549	-1.62932	-1.69826	-1.81656	-1.70584	-0.673321	-1.7188	-1.40529	-0.850218	-0.555298	0.989022	1.17198	1.19287	0.636275	-1.15254	-1.07199	-1.32644	-1.34939	-0.966875	0.842181	-1.95682	-0.397022	-1.58114	-0.180739	0.968268	-1.8098	-1.82718	-1.60672	-1.7966	-1.43405	-1.30517	-1.55151	-1.54246	-1.8899	-1.90047	-1.84646	-1.02345	-1.92766	-1.91403	-1.83978	-1.86981	-1.86981	-1.83747	-1.89617	-1.87782	-1.86995	-1.8293	-1.86394	-1.87251	-1.8743	-1.87251	-1.83797	-1.80556	-1.72051	-1.88934	-1.88909	-1.92036	-1.83553	-1.90191	-1.82175	-1.89991	NSP3
QQIELKFNPPAL	-1.83773	-1.75524	-1.85613	-1.0249	-0.686136	-0.210388	0.0288355	-1.83846	-1.23315	-1.41077	-1.83482	-1.82589	-1.81977	-1.61489	-1.73439	-1.58045	-1.84669	-1.8335	-1.76035	-1.76035	-1.37258	-1.56316	-1.17723	-1.62942	-1.16064	-1.52804	-1.80313	-1.77376	-1.74491	-1.8452	-1.61343	-1.8452	-1.67633	-1.53125	-0.940876	-1.25956	-1.52265	-0.658271	-0.402581	-1.75189	-1.52288	-0.658271	-1.549	-1.40109	-1.79916	-1.23901	-1.66685	-1.75434	-1.67315	-1.7855	-1.79292	-1.13479	-1.15371	-0.60372	-1.39139	-0.972077	-0.776444	-1.36122	-1.16292	-0.77433	-1.59905	-1.5959	-1.60781	-1.58642	-1.51524	-1.27797	-1.87033	-0.634507	-0.743942	-1.54167	-1.40515	-1.86975	-1.85592	-1.74157	-1.85312	-1.53085	-1.88167	-1.87304	-1.88992	-1.81897	-1.75772	-1.73875	-1.69714	-1.75282	-1.70241	-1.61458	-1.59391	-1.59391	-1.77062	-1.79993	-1.80791	-1.7731	-1.72691	-1.74614	-1.7599	-1.78071	-1.7599	-1.62355	-1.65099	-1.52358	-1.76448	-1.75006	-1.78753	-1.63716	-1.71419	-1.62099	-1.65955	NSP3
IELKFNPPAL	-1.82335	-1.73886	-1.84234	-1.09899	-0.437766	-1.19228	-1.24883	-1.83156	-1.01661	-1.30824	-1.72342	-1.77975	-1.8495	-1.64949	-1.74205	-1.66402	-1.84826	-1.83594	-1.71805	-1.71805	-1.08147	-1.45608	-1.28297	-1.71287	-1.37755	-1.55165	-1.83342	-1.8077	-1.73784	-1.86489	-1.66439	-1.86489	-1.41987	-1.20344	-0.535631	-1.4404	-1.52334	-0.853555	-0.398023	-1.68102	-1.60917	-0.853555	-0.728985	-0.737349	-1.87522	-1.61095	-1.78582	-1.70611	-1.61448	-1.72622	-1.72757	-0.307102	-1.44439	-1.35213	-1.58388	0.741028	0.994219	-0.401373	-0.205291	0.815877	-1.04486	-0.992207	-1.18759	-1.13696	-0.884784	-0.863953	-1.75576	-0.258081	-1.09403	-0.707093	-0.703958	-1.76415	-1.78444	-1.59977	-1.752	-1.37575	-1.79975	-1.80229	-1.81422	-1.79426	-1.77843	-1.75079	-1.70277	-1.45226	-1.62365	-1.46327	-1.5781	-1.5781	-1.71384	-1.76369	-1.72226	-1.66463	-1.58291	-1.64803	-1.80227	-1.76591	-1.80227	-1.50201	-1.42275	-1.19075	-1.71146	-1.59883	-1.75155	-1.31367	-1.50212	-1.45228	-1.60757	NSP3
LKFNPPAL	-1.91977	-1.87424	-1.92192	-1.75291	-1.53928	-1.73505	-1.76901	-1.94521	-1.72876	-1.81588	-1.8874	-1.92543	-1.93401	-1.88382	-1.91383	-1.86518	-1.93827	-1.93366	-1.89704	-1.89704	-1.58925	-1.72353	-1.66414	-1.88497	-1.77597	-1.89364	-1.92094	-1.9125	-1.88302	-1.94035	-1.89432	-1.94035	-1.67776	-1.48577	-0.910041	-1.79824	-1.27934	-1.61502	0.395277	-1.82057	-1.2486	-1.61502	-1.68836	-1.6047	-1.91405	-1.59829	-1.74305	-1.77926	-1.76672	-1.85097	-1.85484	-1.6375	-1.61506	-1.00545	-1.31381	-1.71382	-1.55177	-1.754	-1.71972	-1.3843	-1.90794	-1.90712	-1.91571	-1.90989	-1.89282	-1.91803	-1.88652	-1.33901	-1.38856	-1.67255	-1.66765	-1.77715	-1.87369	-1.65012	-1.83082	-1.41121	-1.8919	-1.85503	-1.88222	-1.91081	-1.91259	-1.89696	-1.64028	-1.67532	-1.77738	-1.44912	-1.54722	-1.54722	-1.78212	-1.86011	-1.50035	-1.54232	-1.39959	-1.65254	-1.81243	-1.83455	-1.81243	-1.54763	-1.38242	-1.13934	-1.76036	-1.68584	-1.80603	-1.33803	-1.62395	-1.44127	-1.77333	NSP3
LKFNPPALQDAY	-1.62755	-1.20286	-1.6841	-1.89992	-1.85207	-1.83598	-1.85483	-1.95533	-1.91139	-1.93197	-1.6265	-1.68823	-1.73587	-1.85352	-1.87451	-1.75259	-1.84494	-1.72775	-0.938239	-0.938239	-1.64702	-0.261796	-0.722703	-1.64257	-1.09687	-1.83949	-1.83738	-1.81141	-1.74951	-1.70903	-1.90566	-1.70903	-1.75189	-1.62819	-1.83761	-1.86994	-1.83565	-0.891236	1.2855	-1.60195	-1.10458	-0.891236	-1.36841	-1.37888	-1.75508	-1.45766	-1.69426	-0.662626	-1.66551	-1.75425	-0.760769	-1.86602	-1.77915	-1.79481	-1.75522	-1.84183	-1.85101	-1.85652	-1.7932	-1.80446	-1.76128	-1.73272	-1.7246	-1.88246	-1.69005	-1.88129	-1.84575	-1.03469	-1.85824	-1.76894	-1.7105	-1.83157	-1.78328	-1.82626	-1.81788	-1.74693	-1.80843	-1.82679	-1.83363	-1.79395	-1.86754	-1.72315	-1.82397	-1.91247	-1.59979	-1.33463	-1.89103	-1.89103	-1.83764	-1.89974	-1.61329	-1.49862	-1.41735	-1.90176	-1.93173	-1.91069	-1.93173	-1.39045	-1.4872	-1.19972	-1.9097	-1.47255	-1.93481	-1.58709	-1.66498	-1.52411	-1.89443	NSP3
KFNPPALQDAY	-1.57116	-1.01846	-1.63381	-1.87719	-1.83994	-1.83001	-1.84784	-1.92875	-1.88197	-1.88098	-1.28484	-1.38673	-1.41086	-1.67125	-1.71341	-1.22067	-1.84105	-1.71511	0.0517631	0.0517631	-1.29923	0.257039	-0.348788	-1.41035	-0.18385	-1.58822	-1.81479	-1.74813	-1.7703	-1.74421	-1.91759	-1.74421	-1.69577	-1.55107	-1.86584	-1.90177	-1.90162	-1.13062	-0.66132	-1.49976	-1.61074	-1.13062	-1.60922	-1.61756	-1.87323	-1.79358	-1.8858	-0.859213	-1.73129	-1.79991	-1.02211	-1.88958	-1.88516	-1.87695	-1.90378	-1.87879	-1.90414	-1.90882	-1.85363	-1.86574	-1.76071	-1.77117	-1.73582	-1.8919	-1.73511	-1.89892	-1.7812	-1.52153	-1.90643	-1.89368	-1.83164	-1.88331	-1.82813	-1.88437	-1.86521	-1.85315	-1.84649	-1.86179	-1.87251	-1.65776	-1.75467	-1.52234	-1.93937	-1.84967	-1.65593	-1.29077	-1.88114	-1.88114	-1.74046	-1.85069	-1.74297	-1.47511	-1.32117	-1.87288	-1.92296	-1.8813	-1.92296	-1.5607	-1.58286	-0.261139	-1.87795	-1.36827	-1.90779	-1.36921	-1.43719	-1.6176	-1.85406	NSP3
FNPPALQDAY	-1.22704	-0.616515	-1.32175	-1.87056	-1.75757	-1.6186	-1.76194	-1.90843	-1.87247	-1.90652	-1.83525	-1.82493	-1.75784	-1.83402	-1.84689	-1.72821	-1.49276	-1.13976	-0.726062	-0.726062	-1.83172	-1.05063	-0.804004	-1.81166	-1.50706	-1.88035	-1.80535	-1.74233	-1.42153	-1.42935	-1.76372	-1.42935	-1.50504	-1.30173	-1.74472	-1.89336	-1.80856	-0.969836	-0.872924	-1.6311	-1.35297	-0.969836	-1.34548	-1.1907	-1.91124	-1.79136	-1.88513	0.863977	-1.05878	-1.31004	0.349207	-1.80855	-1.78417	-1.69031	-1.79973	-1.87456	-1.87129	-1.90269	-1.83648	-1.83348	-1.77576	-1.77676	-1.72237	-1.87114	-1.74901	-1.90536	-1.6186	-1.40992	-1.9158	-1.8815	-1.80886	-1.66386	-1.55867	-1.78524	-1.65536	-1.83953	-1.47953	-1.7033	-1.62536	-1.78582	-1.81845	-1.72726	-1.89548	-1.66423	-1.23809	-0.951707	-1.74108	-1.74108	-1.68446	-1.74532	-1.56256	-1.40533	-1.10356	-1.84188	-1.81893	-1.76972	-1.81893	-0.986648	-1.06099	-0.825431	-1.81199	-1.35362	-1.85285	-1.12185	-1.38808	-1.07652	-1.78723	NSP3
KFNPPALQDAYY	-1.31136	-0.58453	-1.41698	-1.83794	-1.77521	-1.76861	-1.8102	-1.9208	-1.84446	-1.87982	-1.17248	-1.22392	-1.2695	-1.68697	-1.73607	-1.34121	-1.77452	-1.52947	0.327293	0.327293	-1.17476	0.581202	-0.0211479	-1.10753	-0.0131576	-1.61537	-1.71191	-1.57683	-1.62571	-1.50913	-1.84519	-1.50913	-1.61093	-1.46544	-1.82104	-1.90422	-1.91172	-1.22924	-0.995224	-1.45776	-1.71377	-1.22924	-1.584	-1.4887	-1.8758	-1.77896	-1.87624	-0.4673	-1.71811	-1.7917	-0.719272	-1.89482	-1.90188	-1.8986	-1.90544	-1.90177	-1.91532	-1.91956	-1.86468	-1.87403	-1.72157	-1.73976	-1.66924	-1.8712	-1.70316	-1.89539	-1.8269	-1.52301	-1.92384	-1.89491	-1.84741	-1.83651	-1.79857	-1.8743	-1.82354	-1.85821	-1.73824	-1.84092	-1.83902	-1.59865	-1.74118	-1.48091	-1.94627	-1.87355	-1.57838	-1.41777	-1.89172	-1.89172	-1.69741	-1.83901	-1.6409	-1.37662	-1.33204	-1.86128	-1.92391	-1.8876	-1.92391	-1.52468	-1.59409	-0.520051	-1.84866	-1.29514	-1.88952	-1.44843	-1.41258	-1.5923	-1.82119	NSP3
FNPPALQDAYY	-1.01275	-0.356286	-1.1357	-1.86912	-1.78932	-1.69873	-1.78529	-1.90506	-1.88048	-1.90283	-1.80955	-1.78923	-1.73639	-1.83161	-1.84731	-1.72943	-1.55311	-1.19401	-0.476608	-0.476608	-1.82054	-0.77886	-0.757282	-1.75796	-1.47869	-1.8912	-1.75136	-1.66508	-1.43003	-1.33004	-1.77241	-1.33004	-1.58841	-1.45467	-1.77976	-1.91656	-1.872	-1.2453	-1.09556	-1.45369	-1.53954	-1.2453	-1.37894	-1.24475	-1.92557	-1.82181	-1.90195	0.987753	-1.18526	-1.41373	0.377061	-1.85701	-1.849	-1.82874	-1.86507	-1.91357	-1.90872	-1.93159	-1.87596	-1.86351	-1.78625	-1.79608	-1.73278	-1.87987	-1.77881	-1.92725	-1.73911	-1.51111	-1.94023	-1.90069	-1.85545	-1.64095	-1.57716	-1.78992	-1.62432	-1.83659	-1.45902	-1.72036	-1.67617	-1.72699	-1.7728	-1.64516	-1.92819	-1.77433	-1.27516	-1.119	-1.81666	-1.81666	-1.68719	-1.77738	-1.56363	-1.38538	-1.24358	-1.86059	-1.87003	-1.83113	-1.87003	-1.18485	-1.36465	-1.16229	-1.79383	-1.2242	-1.83661	-1.31638	-1.4022	-1.33095	-1.77282	NSP3
FNPPALQDAYYR	-1.55467	-1.11556	-1.64614	-1.80039	-1.75142	-1.67207	-1.6585	-1.89193	-1.82102	-1.86381	-1.71551	-1.47328	-1.36522	-1.85444	-1.86503	-1.80818	-1.82779	-1.6231	-1.38942	-1.38942	-1.71191	-1.51738	-1.33062	-0.439146	-1.66539	-1.91412	-0.236305	0.028418	-1.3539	0.426455	-1.66054	0.426455	-1.82263	-1.76626	-1.8213	-1.93562	-1.91327	-1.7183	-1.69656	-1.84231	-1.82311	-1.7183	-1.7205	-1.62987	-1.93249	-1.76571	-1.84146	-0.683207	-1.75174	-1.81476	-0.9384	-1.90491	-1.92349	-1.88641	-1.87021	-1.94235	-1.93469	-1.93885	-1.92022	-1.91637	-1.86922	-1.88084	-1.84559	-1.93881	-1.87282	-1.93154	-1.88862	-1.69529	-1.95759	-1.93783	-1.91932	-1.84967	-1.83811	-1.8952	-1.83514	-1.91969	-1.76952	-1.86446	-1.85473	-1.78958	-1.87145	-1.75018	-1.89918	-1.89666	-1.71509	-1.69119	-1.91484	-1.91484	-1.81519	-1.90767	-1.78297	-1.70875	-1.62186	-1.89924	-1.91947	-1.91669	-1.91947	-1.6533	-1.75206	-1.58431	-1.89058	-1.68232	-1.92025	-1.74843	-1.75898	-1.72617	-1.8423	NSP3
ALQDAYYR	-1.87826	-1.69994	-1.89462	-1.73512	-1.70162	-1.77813	-1.74647	-1.92357	-1.70757	-1.82007	-1.4481	-0.890531	-1.28291	-1.89006	-1.90152	-1.88044	-1.96631	-1.92944	-1.73799	-1.73799	-1.61355	-1.6569	-1.60853	0.0527624	-1.69418	-1.88308	-0.918251	-0.597991	-1.78377	-1.09344	-1.90807	-1.09344	-1.93536	-1.91422	-1.88061	-1.93241	-1.96151	-1.84253	-1.86199	-1.94818	-1.943	-1.84253	-1.88593	-1.87438	-1.96789	-1.84872	-1.92727	-1.93913	-1.97526	-1.98299	-1.9442	-1.90444	-1.9655	-1.95576	-1.95768	-1.94479	-1.92918	-1.94295	-1.89954	-1.88261	-1.87419	-1.90395	-1.8803	-1.93807	-1.90167	-1.90782	-1.95241	-1.73211	-1.96319	-1.95471	-1.93784	-1.96306	-1.96654	-1.95861	-1.95294	-1.94599	-1.96529	-1.95783	-1.97018	-1.89847	-1.92609	-1.8828	-1.9568	-1.96259	-1.92343	-1.9281	-1.9775	-1.9775	-1.8769	-1.94347	-1.93055	-1.89971	-1.89982	-1.9442	-1.97502	-1.96174	-1.97502	-1.91258	-1.91776	-1.85381	-1.94683	-1.88701	-1.9629	-1.89132	-1.88722	-1.9123	-1.93432	NSP3
ALQDAYYRA	-1.70479	-1.53391	-1.74634	0.794254	1.29843	0.486383	0.568475	-1.35586	1.25181	-0.85058	-1.63805	-1.46181	-1.60839	-1.66658	-1.70529	-1.64988	-1.90984	-1.82972	-1.55295	-1.55295	-1.02869	-1.09694	-0.905878	-1.37784	-1.42503	-1.46557	-1.73897	-1.6757	-1.73484	-1.74894	-1.21162	-1.74894	-1.81776	-1.73893	-1.64799	-1.38343	-1.82903	-1.48894	-1.43967	-1.90838	-1.85922	-1.48894	-1.82548	-1.75269	-1.93096	-1.7387	-1.82305	-1.88294	-1.90255	-1.93717	-1.88063	-1.67427	-1.85874	-1.75578	-1.64605	-1.79606	-1.69776	-1.68815	-1.41999	-1.56872	-1.70301	-1.77263	-1.74186	-1.73537	-1.73872	-1.44274	-1.89292	-1.44503	-1.81341	-1.7614	-1.57823	-1.91523	-1.90102	-1.86093	-1.87881	-1.76386	-1.68896	-1.8096	-1.77991	-1.85429	-1.83691	-1.79216	-1.6899	-1.7933	-1.74778	-1.78261	-1.87902	-1.87902	-1.73069	-1.71019	-1.76961	-1.73597	-1.72072	-1.70865	-1.85177	-1.79729	-1.85177	-1.75108	-1.72473	-1.67821	-1.72718	-1.72216	-1.81758	-1.72682	-1.69105	-1.78418	-1.56162	NSP3
YYRARAGEAA	-1.79875	-1.53263	-1.82963	-1.77426	-1.49654	-1.3166	-1.57599	-1.93058	-1.72316	-1.82292	-1.80649	-1.83609	-1.85979	-1.48809	-1.4841	-1.08274	-1.86473	-1.81194	-1.56225	-1.56225	-0.252911	-1.28696	-1.07201	-1.61009	-1.36302	-1.89288	-1.67166	-1.68049	-1.67313	-1.76604	-1.51711	-1.76604	-1.25749	-1.10017	-0.452161	-1.82927	-1.34028	-1.54069	-1.1822	-1.86677	-1.34577	-1.54069	-1.7756	-1.55264	-1.72991	-0.978631	-1.09495	-1.73554	-1.81777	-1.8742	-1.77289	-1.82484	-1.71848	-0.877778	0.20554	-1.79313	-1.69259	-1.68521	-1.49942	-1.53429	-1.84211	-1.87417	-1.86506	-1.87661	-1.84487	-1.69749	-1.80285	-1.56571	-1.81365	-1.72243	-1.43483	-1.87878	-1.86858	-1.85033	-1.87774	-1.83263	-1.44618	-1.41865	-1.54556	-1.87684	-1.90153	-1.84694	-0.502973	-1.69282	-1.70652	-1.54172	-1.74628	-1.74628	-1.66126	-1.88259	-1.44485	-1.43394	-1.15325	-1.37132	-1.85886	-1.81509	-1.85886	-1.42794	-1.38616	-0.0521628	-1.85226	-1.77721	-1.887	-1.5058	-1.75122	-1.52906	-1.86994	NSP3
YRARAGEAA	-1.84494	-1.69214	-1.86751	-1.82681	-1.64022	-1.41297	-1.60738	-1.96622	-1.81952	-1.91576	-1.90548	-1.91569	-1.90067	-1.84478	-1.87303	-1.82173	-1.8846	-1.80832	-1.84251	-1.84251	-1.53767	-1.69341	-1.62135	-1.87534	-1.76387	-1.91531	-1.87563	-1.86703	-1.73015	-1.82321	-1.6147	-1.82321	-1.49393	-1.29295	-1.32042	-1.77997	-0.986066	-1.66084	-0.687855	-1.88655	-0.799423	-1.66084	-1.73841	-1.4625	-1.58273	-0.503622	-0.708859	-1.63812	-1.73289	-1.83632	-1.74657	-1.77892	-1.43113	0.468521	1.3244	-1.642	-1.51735	-1.45336	-1.28364	-1.41088	-1.84193	-1.86418	-1.86036	-1.86671	-1.82442	-1.59608	-1.86632	-1.35361	-1.68916	-1.62443	-1.14015	-1.89941	-1.88878	-1.88915	-1.9066	-1.84161	-1.373	-1.46977	-1.51278	-1.91777	-1.92065	-1.86141	0.416303	-1.83386	-1.59796	-1.40824	-1.62171	-1.62171	-1.7371	-1.86306	-1.00191	-1.04946	-0.915271	-1.23749	-1.8128	-1.7906	-1.8128	-1.31981	-1.25586	-1.03309	-1.79867	-1.72733	-1.85462	-1.48042	-1.71608	-1.3833	-1.80811	NSP3
YYRARAGEAANF	-1.79669	-1.57517	-1.81081	-1.8635	-1.75945	-1.68618	-1.77555	-1.94116	-1.86873	-1.85308	-1.82283	-1.86658	-1.88317	0.376895	0.473842	1.41567	-1.722	-1.7006	-0.983885	-0.983885	-1.23516	-1.23801	-0.87321	-1.59153	-0.0280667	-1.70932	-1.69695	-1.6754	-1.73161	-1.83278	-1.85627	-1.83278	-1.58027	-1.49504	-1.12978	-1.88038	-1.6838	-1.12975	-0.594947	-1.272	-1.25974	-1.12975	-1.66461	-1.54557	-1.40198	-0.864776	-1.62913	-1.64678	-1.88578	-1.92654	-1.65954	-1.81385	-1.50392	-1.59476	-1.64072	-1.85542	-1.83505	-1.89479	-1.82183	-1.73663	-1.77777	-1.80488	-1.77349	-1.8481	-1.77048	-1.89769	-1.80404	-1.48122	-1.86733	-1.82671	-1.83927	-1.87841	-1.89684	-1.84379	-1.88926	-1.80321	-1.88498	-1.86031	-1.90668	-1.59282	-1.60899	-1.58027	-1.7583	-1.72933	-1.61691	-1.39099	-1.80019	-1.80019	-1.66329	-1.85175	-1.26671	-1.19068	-0.64742	-1.60227	-1.9209	-1.86341	-1.9209	-1.50445	-1.44031	0.486942	-1.86247	-1.56609	-1.8776	-1.40819	-1.57642	-1.51426	-1.8357	NSP3
YRARAGEAANF	-1.85607	-1.70562	-1.86026	-1.88285	-1.82097	-1.73477	-1.78405	-1.96225	-1.89058	-1.90685	-1.82349	-1.87684	-1.88875	-1.49978	-1.62822	-1.37964	-1.81399	-1.77534	-1.71218	-1.71218	-1.22514	-1.26155	-1.18309	-1.78023	-1.20695	-1.68666	-1.89845	-1.87986	-1.77061	-1.87692	-1.88109	-1.87692	-1.43623	-1.32503	-1.57116	-1.84761	-1.5545	-1.00866	0.10042	-0.781567	-0.789616	-1.00866	-1.69594	-1.60789	-1.03412	-0.219548	-1.40985	-1.67446	-1.86685	-1.91586	-1.72502	-1.74857	-1.17142	-0.995764	-1.36397	-1.78174	-1.75115	-1.86864	-1.80405	-1.63668	-1.79053	-1.81026	-1.77567	-1.84378	-1.76823	-1.90324	-1.83251	-1.31622	-1.74131	-1.79334	-1.81001	-1.89204	-1.90683	-1.87385	-1.89864	-1.77313	-1.91568	-1.87257	-1.917	-1.38133	-1.33191	-1.3514	-1.59897	-1.83307	-1.53987	-1.27785	-1.71408	-1.71408	-1.71017	-1.80901	-1.08655	-0.964634	-0.670741	-1.62107	-1.89281	-1.83077	-1.89281	-1.44281	-1.45537	-1.00938	-1.79317	-1.3947	-1.82086	-1.4119	-1.54124	-1.47963	-1.80517	NSP3
RARAGEAANF	-1.78548	-1.6231	-1.79315	-1.79559	-1.62374	-1.4024	-1.57827	-1.94739	-1.81316	-1.85498	-1.56141	-1.69483	-1.7268	-1.35481	-1.46488	-1.15527	-1.66627	-1.64677	-1.60591	-1.60591	0.161617	-0.423029	-0.364907	-1.46149	-0.603331	-0.84878	-1.87168	-1.80819	-1.59628	-1.77265	-1.77939	-1.77265	0.0754106	0.150667	-1.26909	-1.72978	-1.68106	0.57538	0.840854	1.0651	-1.36389	0.57538	-1.7107	-1.62352	-1.11348	-0.133513	-1.31647	-1.25101	-1.73489	-1.83313	-1.31032	-1.67503	-1.546	-1.75129	-1.80369	-1.72424	-1.68046	-1.84539	-1.73062	-1.42805	-1.60776	-1.68026	-1.62664	-1.71221	-1.62331	-1.84786	-1.33463	-1.03229	-1.65617	-1.64565	-1.70255	-1.80013	-1.77083	-1.76186	-1.77358	-1.46927	-1.8638	-1.66467	-1.82792	-0.16531	0.0009565	-0.0128457	-1.85772	-1.5819	-0.682798	-0.126781	-1.05172	-1.05172	-1.64275	-1.57753	-1.3152	-1.02811	-1.19637	-1.69976	-1.72152	-1.64251	-1.72152	-0.662852	-0.787449	-0.851036	-1.28503	-0.33791	-1.35994	-0.233255	-0.605891	-0.722331	-1.39769	NSP3
ARAGEAANF	-1.89347	-1.78707	-1.89562	-1.88163	-1.77892	-1.62506	-1.74025	-1.96923	-1.88048	-1.90706	-1.86856	-1.87256	-1.86667	-1.50221	-1.61611	-1.25393	-1.76284	-1.68135	-1.65228	-1.65228	-1.76956	-1.3439	-1.13833	-1.84646	-0.970503	-1.67152	-1.92034	-1.90063	-1.71254	-1.86476	-1.87758	-1.86476	-1.79662	-1.71364	-1.82809	-1.79442	-1.59235	-1.38495	0.416167	-1.61623	-0.915403	-1.38495	-1.71133	-1.68462	-1.15116	-0.308304	-1.35734	-1.73771	-1.90669	-1.93994	-1.78037	-1.68964	-1.13661	-1.34226	-1.67371	-1.68424	-1.70604	-1.84082	-1.75335	-1.60015	-1.58262	-1.60187	-1.57699	-1.68988	-1.51433	-1.82783	-1.88397	-0.976922	-1.69622	-1.66988	-1.71853	-1.92941	-1.93096	-1.8942	-1.92629	-1.80541	-1.95691	-1.9272	-1.94656	-1.82352	-1.75272	-1.72409	-1.74648	-1.86723	-1.49355	-1.38946	-1.76407	-1.76407	-1.68733	-1.81187	-0.677291	-0.460904	-0.459444	-1.56902	-1.89916	-1.84859	-1.89916	-1.46369	-1.34287	-0.855932	-1.78081	-1.48521	-1.82394	-1.54917	-1.54376	-1.44704	-1.71583	NSP3
ARAGEAANFCAL	-1.80274	-1.64464	-1.82158	-1.70305	-1.472	-1.28882	-1.41879	-1.92335	-1.71365	-1.81375	-1.82284	-1.83629	-1.81979	-1.7289	-1.76941	-1.64013	-1.84329	-1.7956	-1.8147	-1.8147	-1.49313	-1.4937	-1.37125	-1.72414	-1.5559	-1.80285	-1.85596	-1.83433	-1.67536	-1.84148	-1.64702	-1.84148	-1.46075	-1.26377	-1.21875	-1.72828	-1.41051	-1.36473	-0.724527	-1.62324	-1.54092	-1.36473	-1.59336	-1.40839	-1.57043	-0.342344	-1.32079	-1.77027	-1.76881	-1.82786	-1.76793	-0.717694	-1.5379	-0.901897	-1.33756	0.201211	0.210546	-1.20287	-0.575315	0.356666	-0.654554	-0.846891	-1.07448	-0.913796	-0.773066	-0.974224	-1.87624	-0.785472	-1.41417	-1.26114	-1.15418	-1.90727	-1.86799	-1.86031	-1.8845	-1.76599	-1.88131	-1.85337	-1.88514	-1.71641	-1.71329	-1.64275	-1.61388	-1.73579	-1.71779	-1.56678	-1.61814	-1.61814	-1.68161	-1.76715	-1.40066	-1.32037	-1.19985	-1.55041	-1.82497	-1.74594	-1.82497	-1.59501	-1.57424	-1.21971	-1.70389	-1.67513	-1.76077	-1.43481	-1.63905	-1.57434	-1.75682	NSP3
ANFCALILAY	-1.0012	-0.173926	-1.15541	-1.70597	-1.61837	-1.5131	-1.5006	-1.918	-1.77862	-1.78067	-0.867332	-0.955513	-0.50115	-1.55316	-1.71043	-1.54017	-1.66843	-1.30652	0.952881	0.952881	-1.16441	0.475059	0.0784904	-1.08142	-0.270311	-1.34649	-1.39505	-1.35283	-1.31958	-1.01644	-1.69671	-1.01644	-1.85859	-1.82595	-1.76477	-1.69796	-1.72702	0.0964651	0.700057	-0.930665	-1.41105	0.0964651	-0.804859	-0.882933	-1.75382	-1.44071	-1.65625	-1.29482	-1.88448	-1.91868	-1.4722	-1.6176	-1.81472	-1.81261	-1.76426	-1.73135	-1.59991	-1.65814	-1.51179	-1.45673	-1.03426	-0.97827	-1.13508	-1.62513	-0.918029	-1.51347	-1.67381	-0.343574	-1.80603	-1.55185	-1.41345	-1.87949	-1.91975	-1.76019	-1.87977	-1.59859	-1.84216	-1.84503	-1.87314	-1.39602	-1.65163	-1.16682	-1.79876	-1.93453	-1.30111	-1.05782	-1.85361	-1.85361	-1.76723	-1.86957	-1.70439	-1.48482	-1.44906	-1.88557	-1.88716	-1.88818	-1.88716	-1.12284	-1.23368	-0.956391	-1.6916	-0.877186	-1.81593	-1.25429	-1.39835	-1.24692	-1.82977	NSP3
LILAYCNKTV	-1.78348	-1.74712	-1.79684	0.365966	0.835409	-0.0142601	0.384513	-1.45374	0.27009	-0.684359	-1.67678	-1.68529	-1.81534	-1.76288	-1.8163	-1.77504	-1.87337	-1.84959	-1.7147	-1.7147	-1.37638	-1.5487	-1.40336	-1.59179	-1.55614	-1.48688	-1.76298	-1.70705	-1.73273	-1.77055	-0.792543	-1.77055	-1.66518	-1.55402	-1.37239	-1.40743	-1.82213	-1.33072	-1.45965	-1.68725	-1.83411	-1.33072	-1.85886	-1.77171	-1.92611	-1.75794	-1.85736	-1.84249	-1.8522	-1.888	-1.86428	-1.80528	-1.8706	-1.84053	-1.80801	-1.86643	-1.84515	-1.88301	-1.77093	-1.74926	-1.79756	-1.85264	-1.85249	-1.8277	-1.83909	-1.85992	-1.84691	-1.67894	-1.83768	-1.77983	-1.78872	-1.67686	-1.72918	-1.68721	-1.62732	-1.51086	-1.61012	-1.75474	-1.76282	-1.66614	-1.7178	-1.61479	-1.87767	-1.7442	-1.67216	-1.63052	-1.77155	-1.77155	-1.75337	-1.76392	-1.79112	-1.79568	-1.83142	-1.78319	-1.85887	-1.79881	-1.85887	-1.62275	-1.5944	-1.591	-1.56643	-1.52501	-1.69683	-1.59436	-1.63205	-1.64488	-1.6612	NSP3
ILAYCNKTV	-1.779	-1.7566	-1.78301	0.856236	1.50696	0.443312	0.170954	-1.36067	1.13159	-0.624197	-1.66768	-1.6536	-1.85347	-1.7102	-1.73305	-1.69315	-1.87008	-1.86006	-1.69533	-1.69533	-1.36276	-1.39959	-1.15618	-1.62889	-1.4415	-1.2336	-1.80844	-1.75391	-1.76215	-1.80269	-0.77714	-1.80269	-1.57268	-1.39796	-1.38133	-1.19349	-1.7223	-1.16039	-0.935073	-1.65901	-1.77065	-1.16039	-1.83496	-1.74809	-1.92554	-1.741	-1.86812	-1.81047	-1.81719	-1.88276	-1.83532	-1.76588	-1.8085	-1.72539	-1.71723	-1.8104	-1.80455	-1.85194	-1.67318	-1.63761	-1.77572	-1.84581	-1.83053	-1.77389	-1.82428	-1.83353	-1.77764	-1.59987	-1.73178	-1.71185	-1.71955	-1.74614	-1.72964	-1.6901	-1.6784	-1.50151	-1.6422	-1.76299	-1.77234	-1.74616	-1.74082	-1.62387	-1.83688	-1.23521	-1.37175	-1.25323	-1.40108	-1.40108	-1.57382	-1.44406	-1.39356	-1.50285	-1.56456	-1.4295	-1.70004	-1.55638	-1.70004	-1.2349	-0.901954	-0.960367	-1.24694	-1.29578	-1.41814	-0.957124	-1.09427	-1.11764	-1.11588	NSP3
ILAYCNKTVGEL	-1.77546	-1.76505	-1.78388	-0.657106	0.458096	-0.593771	-1.0759	-1.73546	-0.591812	-1.22681	-1.75445	-1.8045	-1.88021	-1.74973	-1.77743	-1.60756	-1.87908	-1.85807	-1.77632	-1.77632	-1.68552	-1.52111	-1.39311	-1.75889	-1.60092	-1.70929	-1.84861	-1.83399	-1.7631	-1.84839	-1.5524	-1.84839	-1.68025	-1.53585	-1.51781	-1.7261	-1.75929	-1.2001	-1.38293	-1.58699	-1.77064	-1.2001	-1.85934	-1.79295	-1.92732	-1.7824	-1.88381	-1.84548	-1.83088	-1.88095	-1.87208	-1.82099	-1.83878	-1.78723	-1.85382	-1.83414	-1.84733	-1.91431	-1.83189	-1.75688	-1.83402	-1.87676	-1.86212	-1.86154	-1.86401	-1.91705	-1.82784	-1.68308	-1.79738	-1.84192	-1.84963	-1.78141	-1.82425	-1.78697	-1.82426	-1.70266	-1.88251	-1.87359	-1.89171	-1.71451	-1.75772	-1.67541	-1.9178	-1.60621	-1.6274	-1.45083	-1.56378	-1.56378	-1.74915	-1.72566	-1.78673	-1.7506	-1.73017	-1.76825	-1.82116	-1.74906	-1.82116	-1.50061	-1.43582	-1.44887	-1.68078	-1.60447	-1.72364	-1.37327	-1.5858	-1.45974	-1.56029	NSP3
AYCNKTVGEL	-1.84694	-1.67363	-1.85085	-1.70798	-1.38793	-1.44416	-1.61532	-1.91598	-1.69743	-1.7227	-1.80167	-1.77879	-1.80806	-0.794935	-0.833805	0.319937	-1.86599	-1.84929	-1.60396	-1.60396	-1.29134	-1.25151	-0.814196	-1.41584	-0.380128	-1.70449	-1.75395	-1.7297	-1.76534	-1.85609	-1.72052	-1.85609	-1.67431	-1.58115	-1.59909	-1.81946	-1.73342	-1.56999	-1.4412	-1.76807	-1.73665	-1.56999	-1.85383	-1.81649	-1.89792	-1.70532	-1.85297	-1.88198	-1.88456	-1.90705	-1.8784	-1.77021	-1.73846	-1.7394	-1.86047	-1.80081	-1.81374	-1.90076	-1.8067	-1.70841	-1.78147	-1.82866	-1.8009	-1.81559	-1.79899	-1.87356	-1.89019	-1.59552	-1.78433	-1.84005	-1.85284	-1.91525	-1.89451	-1.88143	-1.90286	-1.81836	-1.94177	-1.9164	-1.94053	-1.80708	-1.80735	-1.75712	-1.92142	-1.6839	-1.74788	-1.69933	-1.7703	-1.7703	-1.67163	-1.78466	-1.58241	-1.45925	-1.15112	-1.57404	-1.86763	-1.79217	-1.86763	-1.65849	-1.61475	-0.150529	-1.73773	-1.71984	-1.77221	-1.57736	-1.67124	-1.62499	-1.74613	NSP3
YCNKTVGEL	-1.72197	-1.67249	-1.73609	-1.39916	-0.805964	-0.865729	-1.17724	-1.84215	-1.35197	-1.62221	-1.87965	-1.89107	-1.90763	-1.77537	-1.80843	-1.67038	-1.76331	-1.73636	-1.74048	-1.74048	-1.65972	-1.40444	-1.2497	-1.85634	-1.52716	-1.7441	-1.88711	-1.86262	-1.6823	-1.85041	-1.35296	-1.85041	-1.3424	-1.06519	-1.29581	-1.68936	-1.50376	-1.38454	-1.00508	-1.27718	-1.47927	-1.38454	-1.73709	-1.62361	-1.94104	-1.824	-1.91349	-1.25728	-1.23075	-1.36815	-1.44783	-1.7329	-1.65439	-1.14589	-1.69633	-1.60897	-1.71532	-1.8718	-1.74233	-1.58676	-1.82978	-1.86786	-1.83585	-1.82343	-1.83643	-1.89435	-1.62013	-1.58893	-1.6353	-1.79463	-1.79983	-1.74424	-1.6813	-1.7287	-1.72648	-1.66931	-1.76045	-1.78633	-1.81008	-1.68041	-1.59639	-1.55142	-1.88185	-1.14039	-0.880324	-0.155257	0.0744507	0.0744507	-1.55305	-1.22381	-1.38387	-1.22051	-1.32604	-1.42388	-1.14907	-1.05975	-1.14907	-0.624292	-0.401045	-0.749965	-0.967387	-0.904397	-1.06021	-0.119249	-0.69793	-0.591212	-0.547878	NSP3
KTVGELGDV	-1.6982	-1.59106	-1.70958	-0.797524	-0.29734	0.438612	0.379739	-1.78314	-0.806954	-1.51401	-1.71418	-1.76458	-1.65827	-1.80713	-1.82533	-1.72531	-1.50327	-1.34542	-1.75584	-1.75584	-0.873272	-0.589802	-0.62441	-1.62794	-1.41956	-1.37194	-1.87053	-1.81366	-1.32358	-1.7246	-0.511255	-1.7246	-1.73905	-1.64393	-1.87481	-1.51789	-1.84319	-1.46155	-1.52318	-0.537958	-1.87773	-1.46155	-1.92439	-1.88548	-1.91676	-1.79779	-1.87432	-1.91075	-1.89428	-1.92476	-1.89799	-1.80299	-1.91079	-1.87115	-1.89808	-1.8166	-1.8402	-1.89229	-1.79012	-1.78315	-1.85697	-1.88454	-1.86853	-1.87386	-1.86502	-1.91327	-1.75902	-1.67079	-1.88325	-1.73247	-1.78439	-1.86825	-1.80595	-1.85359	-1.86192	-1.69297	-1.85027	-1.8442	-1.87625	-1.25119	-1.03999	-1.16652	-1.93278	-1.73324	-1.14148	-1.332	-1.42261	-1.42261	-1.73874	-1.45747	-1.64821	-1.67359	-1.79756	-1.79649	-1.67876	-1.59598	-1.67876	-1.2222	-0.968445	-1.53824	-0.341553	-0.67007	-0.733905	-1.15492	-1.10938	-1.17339	-1.03209	NSP3
GELGDVRETM	-1.84606	-1.73915	-1.86001	-1.04648	0.0305561	-0.950561	-1.3056	-1.88218	-0.915449	-1.53954	-1.8577	-1.84094	-1.87914	-1.83222	-1.862	-1.80132	-1.84184	-1.78306	-1.74908	-1.74908	-1.83206	-1.64112	-1.39053	-1.83662	-1.59979	-1.78246	-1.88806	-1.86624	-1.73248	-1.85416	-1.60934	-1.85416	-1.72732	-1.65246	-1.66576	-1.65956	-1.81961	-1.15006	-0.809628	-1.83532	-1.74537	-1.15006	-1.09945	-1.08363	-1.89132	-1.68016	-1.84537	-1.73924	-1.80548	-1.85121	-1.73901	-1.11946	-1.7153	-1.65828	-1.81257	0.633876	0.719558	-0.940942	-0.558685	0.433869	-0.527047	-0.48003	-0.881292	-0.969112	-0.365956	-1.18091	-1.87665	-0.310766	-1.50598	-1.0472	-1.17823	-1.90373	-1.88456	-1.82703	-1.88762	-1.75748	-1.91732	-1.91567	-1.92018	-1.82787	-1.83596	-1.77204	-1.85165	-1.88309	-1.75191	-1.82611	-1.89344	-1.89344	-1.81584	-1.84814	-1.86755	-1.8344	-1.80708	-1.85464	-1.91132	-1.87853	-1.91132	-1.75477	-1.80308	-1.777	-1.871	-1.81801	-1.88474	-1.79824	-1.82493	-1.7866	-1.7984	NSP3
GELGDVRETMSY	-1.3057	-1.02429	-1.46269	-1.87304	-1.71354	-1.82161	-1.84437	-1.97136	-1.87641	-1.95241	-1.79318	-1.83527	-1.80652	-1.90849	-1.92867	-1.90349	-1.76256	-1.4118	-1.15747	-1.15747	-1.88097	-1.16414	-1.33909	-1.87229	-1.63743	-1.89771	-1.86488	-1.83258	-1.64965	-1.72946	-1.91456	-1.72946	-1.90988	-1.88661	-1.8419	-1.87225	-1.90119	-1.19098	-0.580565	-1.81164	-1.7565	-1.19098	-0.929326	-1.1965	-1.88242	-1.70454	-1.87572	-1.70886	-1.92638	-1.95222	-1.69999	-1.71691	-1.88255	-1.8977	-1.91449	-1.40575	-1.28961	-1.59891	-1.33168	-1.21987	-0.295492	-0.0996116	-0.53323	-1.55738	0.0492555	-1.52426	-1.92712	-0.382525	-1.8857	-1.61491	-1.43344	-1.93805	-1.93842	-1.90936	-1.93159	-1.88111	-1.94898	-1.94243	-1.95728	-1.84615	-1.90548	-1.78535	-1.93695	-1.96653	-1.84079	-1.8446	-1.9597	-1.9597	-1.89129	-1.90195	-1.8839	-1.80484	-1.81768	-1.94726	-1.96441	-1.92276	-1.96441	-1.79942	-1.84361	-1.73735	-1.94508	-1.77996	-1.95692	-1.84865	-1.85552	-1.848	-1.94835	NSP3
LGDVRETMSY	0.0235767	0.226726	-0.335707	-1.8659	-1.84078	-1.81477	-1.79853	-1.92967	-1.87733	-1.91938	-1.5631	-1.65905	-1.53991	-1.86935	-1.89014	-1.83476	-1.76329	-1.61581	-0.778428	-0.778428	-1.67854	-0.300339	-0.832216	-1.75896	-1.39273	-1.76381	-1.85798	-1.82035	-1.62911	-1.65881	-1.91391	-1.65881	-1.8112	-1.73959	-1.66092	-1.86105	-1.80112	-0.242059	-0.344612	-0.632247	-1.54645	-0.242059	-1.5065	-1.41471	-1.90037	-1.75157	-1.87857	-1.13562	-1.82453	-1.89645	-1.14294	-1.74743	-1.85884	-1.86532	-1.88182	-1.89777	-1.84444	-1.88528	-1.76963	-1.76029	-1.61772	-1.62051	-1.52554	-1.86691	-1.56906	-1.87136	-1.67322	-1.23842	-1.92146	-1.80714	-1.73152	-1.85786	-1.84353	-1.82031	-1.85632	-1.78239	-1.88527	-1.86666	-1.89994	-1.34489	-1.54127	-1.01173	-1.93884	-1.8258	-1.39411	-0.767809	-1.78793	-1.78793	-1.71025	-1.42963	-1.73937	-1.46606	-1.52032	-1.84901	-1.80702	-1.54116	-1.80702	-1.29336	-1.33284	-1.20232	-1.71538	-0.8253	-1.77468	-0.719432	-0.95024	-1.28245	-1.77656	NSP3
VRETMSYLF	-1.58548	-1.231	-1.61221	-1.7988	-1.7403	-1.66404	-1.63634	-1.91886	-1.81371	-1.81284	-1.83439	-1.76908	-1.80152	-0.352217	-0.675008	-0.426849	-1.86936	-1.81531	-1.06085	-1.06085	-1.69133	-1.14327	-0.935114	-1.69959	-0.237212	-1.34692	-1.77996	-1.78279	-1.82184	-1.79571	-1.85882	-1.79571	-1.77139	-1.6462	-1.54665	-1.64059	-1.32205	-1.54672	0.262791	-1.46706	-0.839233	-1.54672	-1.2802	-1.24879	-0.617221	0.0991633	-1.16606	-1.58345	-1.8242	-1.89079	-1.6487	-1.33455	-0.133571	-0.726923	-1.35071	-1.48835	-1.41164	-1.71301	-1.62728	-1.22947	-1.60781	-1.56892	-1.5506	-1.68388	-1.48798	-1.79084	-1.90167	-0.578703	-1.56648	-1.43488	-1.67126	-1.82581	-1.81238	-1.7113	-1.81373	-1.52594	-1.89619	-1.89928	-1.90839	-1.70539	-1.62554	-1.50293	-1.40553	-1.83598	-1.52586	-1.307	-1.74262	-1.74262	-1.2937	-1.44837	-0.739162	-0.111141	0.0760207	-1.17698	-1.71769	-1.59337	-1.71769	-1.52043	-1.45829	-0.77425	-1.65657	-1.3012	-1.70628	-1.38421	-1.37219	-1.42133	-1.56511	NSP3
MSYLFQHANL	-1.43504	-1.28274	-1.45852	-0.766614	-0.0293675	0.0861861	-0.213162	-1.60888	-1.02635	-0.847258	-1.37331	-1.32666	-1.27878	0.339704	0.11542	0.994648	-1.54619	-1.54435	-0.955846	-0.955846	-0.217094	-0.717514	-0.109902	-0.775711	0.354696	-0.13382	-1.04117	-1.01659	-0.994834	-0.91529	0.679978	-0.91529	-1.1545	-0.871199	-0.519957	-1.30882	-0.840308	-0.629658	0.0968232	1.25321	-1.29752	-0.629658	-1.52273	-1.19725	-1.74678	-1.38128	-1.61632	-1.08267	-1.0546	-1.25023	-1.47025	-1.22397	-1.38911	-0.842841	-1.20458	-1.53627	-1.41977	-1.68796	-1.47419	-1.09491	-1.56408	-1.63448	-1.63475	-1.61554	-1.58997	-1.69833	-1.45437	-0.815545	-1.2948	-1.41176	-1.53587	-1.28449	-1.36877	-1.1472	-1.25942	-0.679106	-1.24509	-1.51807	-1.50108	0.139004	0.132497	0.375862	-1.55611	-0.997978	-0.707534	0.292311	0.272687	0.272687	-1.4899	-1.46063	-1.23804	-1.12953	-0.999692	-1.42057	-1.20242	-1.47215	-1.20242	-0.310957	0.133429	0.223415	-0.207656	0.0928252	-0.566532	0.660986	0.119449	0.276561	-0.466138	NSP3
YLFQHANL	-1.75044	-1.65534	-1.75974	0.0977468	0.721018	-0.300774	-0.457379	-1.48613	0.0454006	-0.296037	-1.6895	-1.73952	-1.83928	-1.20551	-1.34615	-0.783611	-1.78724	-1.74332	-1.43612	-1.43612	-1.60389	-1.5124	-1.24244	-1.6381	-1.05193	-1.40195	-1.69903	-1.67826	-1.63151	-1.80293	-1.47715	-1.80293	-1.52791	-1.30023	0.25836	-1.47538	-1.06667	-0.892618	-0.42559	-1.46486	-1.49711	-0.892618	-1.6027	-1.43325	-1.85982	-1.5663	-1.81251	-1.64955	-1.4969	-1.68052	-1.73762	-1.37697	-1.61995	-1.18376	-1.53828	-1.67391	-1.50722	-1.79356	-1.65745	-1.16355	-1.83071	-1.85359	-1.8418	-1.82478	-1.82963	-1.87718	-1.55663	-1.22888	-1.26153	-1.73937	-1.70338	-1.5815	-1.76157	-1.4728	-1.62189	-1.24353	-1.75746	-1.7834	-1.8261	-1.81567	-1.76726	-1.78312	-1.75382	-0.841511	-1.22122	-0.544358	-0.473995	-0.473995	-1.36718	-1.48242	-1.26134	-1.28073	-0.93519	-1.30472	-1.45917	-1.50584	-1.45917	-0.807346	-0.717552	-0.319335	-1.31328	-1.1631	-1.37257	-0.507743	-0.96929	-0.852723	-0.558778	NSP3
FQHANLDSCKRV	-1.79516	-1.65476	-1.81941	-0.554189	0.131285	0.621638	0.52739	-1.7913	-0.618121	-1.53998	-1.82191	-1.8196	-1.82149	-1.77651	-1.81851	-1.7169	-1.83852	-1.80143	-1.83391	-1.83391	-1.65805	-1.67104	-1.38288	-1.57393	-1.63415	-1.88142	-1.70737	-1.5921	-1.73132	-1.52601	-1.35268	-1.52601	-1.83258	-1.77674	-1.547	-1.25482	-1.76009	-1.25651	-1.04994	-1.87915	-1.72577	-1.25651	-1.84122	-1.74402	-1.84225	-1.49155	-1.73139	-1.82852	-1.8377	-1.90046	-1.86977	-1.58662	-1.63636	-1.45164	-1.48004	-1.67418	-1.57361	-1.69351	-1.54185	-1.45983	-1.79965	-1.8419	-1.83078	-1.80555	-1.81368	-1.77375	-1.84713	-1.44205	-1.69626	-1.44703	-1.4707	-1.85127	-1.8487	-1.72942	-1.84147	-1.50027	-1.79842	-1.87389	-1.87669	-1.85869	-1.86045	-1.80305	-1.7506	-1.84545	-1.52679	-1.6663	-1.74113	-1.74113	-1.78217	-1.79611	-1.57111	-1.7461	-1.68849	-1.6795	-1.80897	-1.80179	-1.80897	-1.4683	-1.50641	-1.57816	-1.71893	-1.75324	-1.80349	-1.72143	-1.77414	-1.61086	-1.6735	NSP3
RVLNVVCK	-1.88955	-1.76392	-1.91127	-1.80421	-1.85887	-1.83607	-1.71862	-1.9582	-1.83131	-1.89402	-0.184339	-0.0987475	0.0211624	-1.88614	-1.89989	-1.85497	-1.95404	-1.92344	-1.78823	-1.78823	-0.272487	-1.32745	-1.5418	-0.371086	-1.51667	-1.66196	-1.67925	-1.41879	-1.70403	-1.26133	-1.90423	-1.26133	-1.86091	-1.81693	-1.82151	-1.88003	-1.92585	-1.7468	-1.67901	-1.78898	-1.91243	-1.7468	-1.88254	-1.8667	-1.9026	-1.34452	-1.70239	-1.91294	-1.97256	-1.98074	-1.92664	-1.876	-1.95631	-1.93634	-1.90481	-1.94369	-1.88737	-1.92111	-1.88729	-1.82914	-1.88678	-1.91023	-1.89372	-1.94009	-1.90501	-1.91822	-1.93704	-1.62845	-1.94512	-1.91805	-1.89457	-1.95632	-1.96046	-1.94714	-1.95037	-1.89806	-1.93927	-1.91118	-1.94242	-1.73319	-1.82936	-1.69837	-1.86701	-1.96093	-1.87876	-1.86102	-1.9581	-1.9581	-1.86246	-1.92653	-1.8866	-1.84544	-1.85477	-1.93699	-1.96073	-1.948	-1.96073	-1.83955	-1.84081	-1.77663	-1.84646	-1.6679	-1.90882	-1.79369	-1.77726	-1.85512	-1.91379	NSP3
KTCGQQQTTLK	-1.75652	-1.55754	-1.79971	-1.87364	-1.81328	-1.79631	-1.8154	-1.9652	-1.88398	-1.91688	0.177048	0.0345161	0.429807	-1.91304	-1.91257	-1.87048	-1.94451	-1.9248	-1.84473	-1.84473	-0.191473	-1.46671	-1.51934	-0.607371	-1.67338	-1.75056	-1.79316	-1.6043	-1.68429	-1.31761	-1.90663	-1.31761	-1.90034	-1.85027	-1.89574	-1.92593	-1.95479	-1.83948	-1.85341	-1.6058	-1.94597	-1.83948	-1.94816	-1.93796	-1.93572	-1.73541	-1.85791	-1.96545	-1.97807	-1.98335	-1.95813	-1.91232	-1.96197	-1.95956	-1.96575	-1.95	-1.94447	-1.96269	-1.93165	-1.90676	-1.91378	-1.93661	-1.91376	-1.9546	-1.93122	-1.95069	-1.94624	-1.80266	-1.95611	-1.9338	-1.93997	-1.96685	-1.95614	-1.95989	-1.95699	-1.92575	-1.97613	-1.95654	-1.97478	-1.58409	-1.59824	-1.61296	-1.97202	-1.93815	-1.8785	-1.90708	-1.94938	-1.94938	-1.8891	-1.89065	-1.92059	-1.86373	-1.9136	-1.93	-1.96078	-1.93202	-1.96078	-1.8964	-1.89394	-1.8655	-1.82512	-1.67938	-1.85161	-1.84278	-1.78697	-1.89931	-1.87033	NSP3
LKGVEAVMY	-1.75059	-1.4658	-1.78398	-1.93714	-1.92248	-1.91084	-1.90176	-1.98351	-1.94806	-1.96232	-1.87236	-1.88502	-1.87426	-1.91546	-1.93943	-1.91844	-1.92953	-1.87868	-1.22282	-1.22282	-1.85841	-0.942121	-1.28942	-1.88696	-1.65222	-1.91477	-1.92527	-1.91122	-1.87907	-1.85693	-1.96728	-1.85693	-1.95266	-1.93473	-1.90792	-1.90733	-1.85525	-1.32098	0.650528	-1.80213	-1.39499	-1.32098	-1.45303	-1.56475	-1.90865	-1.76984	-1.87685	-1.60305	-1.93333	-1.96223	-1.73068	-1.88239	-1.83371	-1.86754	-1.87452	-1.88376	-1.89866	-1.90402	-1.85084	-1.84055	-1.81302	-1.77998	-1.78258	-1.91491	-1.74327	-1.92273	-1.9236	-1.19476	-1.90094	-1.85946	-1.80871	-1.93712	-1.95029	-1.88218	-1.94061	-1.82545	-1.96104	-1.95472	-1.9659	-1.87354	-1.91607	-1.81707	-1.92917	-1.96788	-1.74105	-1.54745	-1.94658	-1.94658	-1.89869	-1.936	-1.73433	-1.57917	-1.48542	-1.92017	-1.95747	-1.94724	-1.95747	-1.61755	-1.65956	-1.60593	-1.93119	-1.64206	-1.95347	-1.6328	-1.7338	-1.66059	-1.92984	NSP3
LKGVEAVMYM	-1.78457	-1.60434	-1.80045	-1.51864	-1.24821	-1.0372	-1.03975	-1.88499	-1.66443	-1.66792	-1.76235	-1.7855	-1.7786	-1.74532	-1.8174	-1.74778	-1.84682	-1.71024	-1.62412	-1.62412	-1.3754	-1.39079	-1.21601	-1.69853	-1.5419	-1.82711	-1.82302	-1.78841	-1.51259	-1.68804	-1.40349	-1.68804	-1.76753	-1.6955	-1.62615	-1.72679	-1.63935	-0.98185	0.547753	-1.03892	-1.23741	-0.98185	-1.69008	-1.60797	-1.84536	-1.5322	-1.74655	-1.52957	-1.66017	-1.747	-1.69585	-1.7312	-1.62062	-1.44591	-1.66421	-1.69808	-1.66765	-1.84025	-1.75569	-1.56223	-1.77717	-1.78531	-1.83736	-1.83872	-1.75807	-1.87105	-1.65971	-1.10709	-1.66876	-1.64701	-1.6903	-1.67829	-1.73175	-1.67095	-1.71579	-1.48022	-1.83691	-1.86233	-1.86423	-1.38228	-1.35649	-0.997178	-1.80048	-1.72398	-1.13742	-0.889479	-1.29632	-1.29632	-1.71485	-1.71943	-1.4278	-1.45042	-1.41036	-1.72491	-1.67964	-1.74594	-1.67964	-0.97539	-1.08051	-1.27212	-1.2697	-1.0274	-1.44045	-1.14995	-1.18448	-1.02261	-1.34128	NSP3
KGVEAVMYM	-1.80184	-1.60397	-1.80759	-1.16699	-0.963097	-0.616788	-0.382399	-1.79533	-1.33594	-1.39167	-1.58271	-1.60052	-1.49065	-1.45972	-1.61741	-1.19421	-1.8285	-1.6912	-1.39651	-1.39651	-0.552958	-0.788779	-0.596648	-1.29843	-0.622407	-1.13736	-1.82403	-1.75138	-1.52403	-1.6823	-1.3848	-1.6823	-1.55443	-1.37661	-1.7136	-1.49545	-1.63537	-0.578332	0.24071	0.527302	-1.5741	-0.578332	-1.73907	-1.69401	-1.85888	-1.65144	-1.83744	-1.29698	-1.45664	-1.62193	-1.53254	-1.58914	-1.66118	-1.60331	-1.79808	-1.67201	-1.60345	-1.83621	-1.77002	-1.55443	-1.79848	-1.79599	-1.854	-1.82967	-1.75652	-1.89455	-1.41163	-1.22506	-1.47415	-1.71972	-1.70162	-1.70044	-1.67949	-1.68835	-1.69168	-1.33167	-1.83657	-1.81506	-1.80542	-0.825525	-0.416737	-0.0132165	-1.87064	-1.18185	-0.528179	0.175549	-0.0870783	-0.0870783	-1.52736	-1.29091	-0.925045	-0.944419	-1.08434	-1.51732	-1.10711	-1.39638	-1.10711	-0.423871	-0.0621004	-0.456129	-0.0670857	0.14895	-0.428031	0.263572	0.0761035	-0.0233842	-0.326106	NSP3
VEAVMYMGTL	-1.74714	-1.619	-1.76928	-1.52652	-1.17243	-0.896748	-1.07126	-1.84111	-1.62607	-1.65387	-1.80044	-1.8218	-1.81561	-1.48765	-1.62243	-1.58093	-1.45841	-1.48263	-1.71345	-1.71345	-1.5642	-1.43504	-1.16816	-1.79321	-1.3916	-1.61497	-1.82922	-1.82313	-1.38998	-1.70231	-1.02295	-1.70231	-1.47964	-1.35669	-1.39987	-1.52824	-1.47823	-1.11195	-0.599726	-0.481726	-1.57014	-1.11195	-0.918264	-0.715517	-1.86919	-1.63836	-1.79181	-1.66147	-1.67596	-1.72608	-1.74862	-0.21549	-1.43124	-1.41394	-1.65613	0.65115	0.689817	-0.956528	-0.337635	0.761703	-0.516734	-0.598138	-0.893059	-0.761826	-0.508694	-0.927244	-1.63524	-0.282817	-1.32993	-0.402811	-0.883633	-1.58415	-1.69161	-1.48343	-1.62261	-1.21759	-1.75666	-1.76703	-1.83497	-1.37171	-1.37106	-1.21797	-1.78025	-1.54009	-1.215	-0.648487	-0.59601	-0.59601	-1.70549	-1.71224	-1.73804	-1.71532	-1.67815	-1.75225	-1.62805	-1.65932	-1.62805	-0.939607	-0.764205	-1.35595	-1.28889	-1.10079	-1.39209	-0.74889	-1.17423	-0.745615	-1.25226	NSP3
VEAVMYMGTLSY	-1.07561	-0.711716	-1.20506	-1.58487	-1.60173	-1.68119	-1.59648	-1.90296	-1.72834	-1.73752	0.683862	-0.334763	-0.514383	-1.55839	-1.74086	-1.68055	-1.5468	-1.06954	1.1798	1.1798	-1.32792	0.498913	-0.511464	-1.36477	-0.437697	-0.77714	-1.69229	-1.61749	-1.28973	-1.27909	-1.79871	-1.27909	-1.81612	-1.75862	-1.70209	-1.77179	-1.7181	1.09658	1.36512	-0.436748	-1.16082	1.09658	0.1301	-0.38734	-1.82134	-1.58083	-1.77404	-0.835008	-1.82631	-1.88384	-1.37296	-1.4238	-1.79834	-1.80348	-1.82874	-1.39367	-1.28442	-1.48777	-1.101	-1.02678	-0.304947	-0.123937	-0.494825	-1.41545	-0.068809	-1.35703	-1.419	-0.16368	-1.80194	-1.3045	-1.07378	-1.83108	-1.9034	-1.72341	-1.8573	-1.54255	-1.85219	-1.82694	-1.86028	-1.58573	-1.75543	-1.34569	-1.84764	-1.85849	-1.40672	-0.706171	-1.76546	-1.76546	-1.7914	-1.86832	-1.74549	-1.60816	-1.43847	-1.89967	-1.89224	-1.86196	-1.89224	-1.06129	-1.09996	-0.868563	-1.83076	-1.11574	-1.8832	-1.04108	-1.39289	-1.19324	-1.83303	NSP3
AVMYMGTLSY	-0.455843	-0.184311	-0.571296	-1.25374	-1.23896	-1.31209	-1.20277	-1.84591	-1.4074	-1.52406	1.58236	0.807656	1.33932	-1.39821	-1.58715	-1.44008	-1.02495	-0.319689	1.77211	1.77211	-0.321076	1.34371	0.375739	-0.871246	0.134588	0.134659	-1.57155	-1.33988	-0.536384	-0.380895	-1.63557	-0.380895	-1.4093	-1.24627	-1.52439	-1.58075	-1.57392	1.92592	1.97306	1.10325	-0.648346	1.92592	-0.926196	-0.962308	-1.66588	-1.27095	-1.65987	-0.135724	-1.67784	-1.78469	-0.642377	-1.669	-1.78651	-1.73587	-1.78797	-1.63892	-1.64623	-1.7337	-1.48204	-1.46369	-1.00183	-1.03401	-1.10194	-1.51884	-0.938258	-1.56385	-0.80626	-0.398329	-1.64919	-1.51204	-1.22271	-1.81666	-1.86769	-1.68697	-1.82698	-1.4124	-1.74387	-1.67022	-1.7158	-1.08313	-1.31338	-0.634489	-1.8302	-1.76321	-0.510995	0.501001	-1.44184	-1.44184	-1.65966	-1.72708	-1.57189	-1.27501	-1.03465	-1.82731	-1.7835	-1.74979	-1.7835	-0.161446	-0.377139	-0.114551	-1.46123	0.176343	-1.65131	-0.205778	-0.676705	-0.555622	-1.5499	NSP3
VMYMGTLSY	-0.204961	-0.142189	-0.360298	-0.97016	-1.04076	-1.1858	-0.927136	-1.73584	-1.21314	-1.19189	1.86967	1.13954	1.13454	-0.593259	-1.08664	-0.71204	-1.21269	-0.865288	2.26281	2.26281	-0.0448532	1.68867	0.563774	-0.778231	1.16015	1.27622	-1.40576	-1.17075	-0.91841	-0.571301	-1.74602	-0.571301	-1.5581	-1.38299	-1.30869	-1.42844	-1.08519	2.03152	2.37882	1.5177	0.560225	2.03152	-0.178056	-0.217031	-1.50156	-1.14194	-1.59305	1.20454	-1.10998	-1.45843	0.259858	-1.46272	-1.59635	-1.43187	-1.59897	-1.49328	-1.50865	-1.60028	-1.33702	-1.28122	-1.32212	-1.15563	-1.3384	-1.61135	-1.06316	-1.61768	0.224914	-0.007227	-1.33126	-1.19313	-0.776576	-1.5059	-1.79214	-1.27516	-1.67832	-0.720911	-1.57972	-1.4748	-1.54845	-0.994058	-1.14022	-0.132522	-1.68824	-1.48197	0.128766	1.65521	-0.510408	-0.510408	-1.45186	-1.48695	-0.983923	-0.577278	0.0148521	-1.60001	-1.34363	-1.4902	-1.34363	0.856735	0.923797	1.26954	-1.22768	0.798931	-1.45621	0.875822	0.291256	0.540336	-1.06746	NSP3
MYMGTLSY	-1.34982	-0.84925	-1.44071	-1.6841	-1.70788	-1.71551	-1.65852	-1.92655	-1.75651	-1.78228	-0.730267	-1.30839	-1.32833	-0.801866	-0.982034	-0.0552713	-1.60593	-1.47747	1.07397	1.07397	-1.23678	0.191749	-0.255967	-1.41401	0.602408	-1.31551	-1.41463	-1.33975	-1.49543	-1.46221	-1.81482	-1.46221	-1.76593	-1.67288	-1.63349	-1.84143	-1.62609	0.388765	1.14026	-0.736626	-0.594167	0.388765	-0.868986	-0.901733	-1.76612	-1.55844	-1.77101	-0.409943	-1.72939	-1.81536	-0.914106	-1.82244	-1.77924	-1.70493	-1.7309	-1.84994	-1.82419	-1.84284	-1.72717	-1.73176	-1.64367	-1.65596	-1.65195	-1.83813	-1.61169	-1.82423	-1.48914	-1.18877	-1.85169	-1.76115	-1.6137	-1.77602	-1.8596	-1.68963	-1.83348	-1.60113	-1.78062	-1.77258	-1.81526	-1.61233	-1.76035	-1.50447	-1.78934	-1.80969	-1.3327	-0.212385	-1.62615	-1.62615	-1.57491	-1.85249	-1.37767	-0.982993	-0.249286	-1.69784	-1.83235	-1.82728	-1.83235	-0.777586	-0.752437	1.63601	-1.82406	-0.963186	-1.87454	-0.50039	-1.07274	-0.931839	-1.80006	NSP3
VMYMGTLSYEQ	-1.72825	-1.55884	-1.76727	-1.51995	-1.49013	-1.59311	-1.52219	-1.88352	-1.61954	-1.72033	-0.723882	-1.27471	-1.44395	-1.6216	-1.72057	-1.54872	-1.91744	-1.84459	-0.440459	-0.440459	-1.5299	-0.677724	-1.33193	-1.37853	-1.21863	-1.60973	-1.513	-1.44901	-1.75848	-1.60961	-1.8771	-1.60961	-1.87753	-1.84779	-1.77263	-1.89419	-1.88089	-0.313677	0.11465	-1.45804	-1.61482	-0.313677	-1.64468	-1.64226	-1.92828	-1.76867	-1.87446	-1.55473	-1.92061	-1.94882	-1.76241	-1.88845	-1.91047	-1.88971	-1.87812	-1.89762	-1.87145	-1.90102	-1.83131	-1.82349	-1.83039	-1.841	-1.86024	-1.91609	-1.82915	-1.88641	-1.78315	-1.52097	-1.90496	-1.86908	-1.76358	-1.91809	-1.94993	-1.88687	-1.92648	-1.79891	-1.90447	-1.8955	-1.90716	-1.79633	-1.86916	-1.7053	-1.88604	-1.91472	-1.79357	-1.43386	-1.90121	-1.90121	-1.87308	-1.93845	-1.88636	-1.82313	-1.71895	-1.93399	-1.9498	-1.94513	-1.9498	-1.63268	-1.59729	-1.37695	-1.90945	-1.60549	-1.93914	-1.60921	-1.76223	-1.68997	-1.89962	NSP3
VMYMGTLSYEQF	-1.62761	-1.39126	-1.64568	-1.23903	-1.09831	-1.30948	-1.24769	-1.80139	-1.45978	-1.34366	-0.875913	-1.38238	-1.55726	0.878637	0.670236	1.36012	-1.68638	-1.62131	-0.165938	-0.165938	-1.48892	-0.692718	-0.569084	-1.30325	0.653921	-0.0300894	-1.47654	-1.46116	-1.64556	-1.64724	-1.78023	-1.64724	-1.72686	-1.64395	-1.33959	-1.59532	-1.6563	1.11566	1.34199	-0.514702	-1.20791	1.11566	-1.39332	-1.29928	-1.74206	-1.52828	-1.80299	-1.22358	-1.77804	-1.84986	-1.48487	-1.53382	-1.64089	-1.75791	-1.84612	-1.72699	-1.67629	-1.82324	-1.7035	-1.48464	-1.59898	-1.60055	-1.6458	-1.71888	-1.57378	-1.81592	-1.47377	-1.04297	-1.65129	-1.60232	-1.60959	-1.74956	-1.82548	-1.57386	-1.77184	-1.13041	-1.86591	-1.85473	-1.87166	-1.31432	-1.22161	-1.08206	-1.87231	-1.6717	-1.43363	-0.815159	-1.53207	-1.53207	-1.69358	-1.78128	-1.69861	-1.63699	-1.29435	-1.7778	-1.82388	-1.80385	-1.82388	-1.1924	-1.31303	-0.247187	-1.76764	-1.32194	-1.79244	-1.21336	-1.45369	-1.35807	-1.6561	NSP3
MYMGTLSYEQF	-1.70245	-1.32675	-1.70542	-1.48942	-1.33803	-1.30567	-1.28848	-1.84385	-1.53867	-1.50283	-1.66707	-1.66076	-1.69237	1.86138	1.7385	2.22185	-1.52925	-1.40127	0.153292	0.153292	-1.38359	-0.832569	-0.0826992	-1.11301	1.5157	-1.14141	-1.21434	-1.12965	-1.48858	-1.52833	-1.65023	-1.52833	-1.71069	-1.63512	-1.40918	-1.72004	-1.67258	-0.693992	-0.105537	-1.11334	-1.06832	-0.693992	-1.26941	-1.22228	-1.67271	-1.45226	-1.7695	-1.19907	-1.75617	-1.83321	-1.38046	-1.67407	-1.44452	-1.68017	-1.76671	-1.78868	-1.72473	-1.84828	-1.76969	-1.61663	-1.60627	-1.62732	-1.64839	-1.70526	-1.56826	-1.8404	-1.70891	-1.2414	-1.77548	-1.67906	-1.7848	-1.70028	-1.74452	-1.61333	-1.71005	-1.49887	-1.81848	-1.85082	-1.85655	-1.24588	-1.11456	-0.968026	-1.82958	-1.76295	-1.50357	-1.06537	-1.66468	-1.66468	-1.54098	-1.79521	-1.47761	-1.3537	-0.505229	-1.62018	-1.83801	-1.80158	-1.83801	-1.29756	-1.3105	1.02301	-1.82696	-1.52366	-1.85287	-1.35276	-1.51279	-1.38016	-1.73497	NSP3
YMGTLSYEQF	-1.33082	-1.1243	-1.34042	-0.456585	0.109914	-0.409314	-0.541454	-1.59981	-0.469851	-0.844557	-1.62509	-1.49958	-1.70779	0.659199	0.381178	0.513371	-1.66881	-1.61429	0.390619	0.390619	-1.72226	-0.882486	-0.273353	-1.40485	0.416325	-0.328204	-1.59196	-1.51588	-1.65	-1.60734	-1.62157	-1.60734	-1.68713	-1.58275	-0.92894	-1.35996	-1.69535	0.761853	0.725334	-0.922621	-1.08067	0.761853	-1.20054	-1.09715	-1.65637	-1.41095	-1.79197	-0.68887	-1.56797	-1.70154	-1.09748	-1.43305	-1.25695	-1.48241	-1.73586	-1.59137	-1.51788	-1.7467	-1.60675	-1.37168	-1.46006	-1.52012	-1.52842	-1.56486	-1.43784	-1.78259	-1.30929	-0.858174	-1.50867	-1.6143	-1.69917	-1.70631	-1.65508	-1.5689	-1.66308	-1.37768	-1.78673	-1.85844	-1.85427	-1.20184	-0.971927	-0.71135	-1.84913	-1.55157	-1.02471	-0.518395	-1.37712	-1.37712	-1.47991	-1.49105	-1.69157	-1.52491	-1.22708	-1.65876	-1.63942	-1.58489	-1.63942	-0.938681	-1.21671	-0.764293	-1.69717	-1.21983	-1.7102	-0.970883	-1.14453	-1.09645	-1.34101	NSP3
MGTLSYEQF	-1.67267	-1.41613	-1.69457	-1.79343	-1.5841	-1.34049	-1.55252	-1.88575	-1.81111	-1.79863	-1.8423	-1.78747	-1.78028	-0.403704	-0.64102	-0.195916	-1.76652	-1.76637	-1.27353	-1.27353	-1.54777	-1.1505	-0.477139	-1.61387	-0.173029	-1.25074	-1.74477	-1.68664	-1.68654	-1.62877	-1.62374	-1.62877	-1.7125	-1.60003	-1.40732	-1.6395	-1.6427	-0.765181	0.21261	-0.0117142	-1.26352	-0.765181	-1.42907	-1.33553	-1.82951	-1.70831	-1.83694	-0.526151	-1.4686	-1.6167	-0.951829	-1.58099	-1.43038	-1.65085	-1.75612	-1.74756	-1.66958	-1.82552	-1.74576	-1.51175	-1.6731	-1.66357	-1.68394	-1.7365	-1.61047	-1.88391	-1.60378	-1.08776	-1.72306	-1.66627	-1.76666	-1.42662	-1.42973	-1.35698	-1.34869	-1.15211	-1.70186	-1.82341	-1.7884	-0.753885	-0.195507	-0.00679111	-1.87611	-1.54787	-1.03295	-0.227254	-1.092	-1.092	-1.58192	-1.50213	-1.53279	-1.27117	-1.17471	-1.72765	-1.49301	-1.55304	-1.49301	-0.839317	-1.02908	-0.909618	-1.58491	-0.977105	-1.62747	-0.312452	-0.74138	-0.754195	-1.44682	NSP3
MYMGTLSYEQFK	-1.57838	-1.15647	-1.63178	-1.63864	-1.57833	-1.56339	-1.57858	-1.85919	-1.64846	-1.67864	-0.304021	0.232577	0.540728	0.562059	0.384387	1.16954	-1.74237	-1.66979	-0.834224	-0.834224	0.0656329	-0.910717	-0.545656	0.675059	0.346074	-1.6343	0.343461	0.537392	-1.02848	0.522387	-1.58838	0.522387	-1.83309	-1.79486	-1.66015	-1.84218	-1.83766	-1.50288	-1.29156	-1.62484	-1.65	-1.50288	-1.68239	-1.61916	-1.7763	-1.39703	-1.64228	-1.67953	-1.90493	-1.93166	-1.71498	-1.82165	-1.76368	-1.84535	-1.83074	-1.90299	-1.87145	-1.89183	-1.84799	-1.80777	-1.72234	-1.76767	-1.76443	-1.85264	-1.74516	-1.83441	-1.86309	-1.48306	-1.91147	-1.82958	-1.83665	-1.85952	-1.87496	-1.82926	-1.84749	-1.79778	-1.84054	-1.86373	-1.88025	-1.53947	-1.66244	-1.45396	-1.83185	-1.90472	-1.77306	-1.68606	-1.90222	-1.90222	-1.66816	-1.88461	-1.69322	-1.58237	-1.35045	-1.79772	-1.92843	-1.90668	-1.92843	-1.67225	-1.67307	-0.481316	-1.84843	-1.64267	-1.89201	-1.66447	-1.69858	-1.68374	-1.84146	NSP3
YMGTLSYEQFK	-1.54665	-1.20694	-1.5905	-1.33554	-1.33393	-1.51388	-1.43947	-1.83745	-1.41346	-1.49224	-0.0762544	0.649558	0.507994	-1.17956	-1.35264	-1.22294	-1.90844	-1.85365	-0.981719	-0.981719	-1.04132	-1.35031	-1.17803	-0.408769	-1.05571	-1.58351	-1.13028	-0.828397	-1.40231	-0.0254943	-1.79545	-0.0254943	-1.89027	-1.85551	-1.62719	-1.79902	-1.89855	-1.2875	-1.19371	-1.68937	-1.75201	-1.2875	-1.71521	-1.68859	-1.8683	-1.51961	-1.73631	-1.72871	-1.89658	-1.9368	-1.80909	-1.79582	-1.77101	-1.85458	-1.87142	-1.87822	-1.83987	-1.90178	-1.84005	-1.77223	-1.81397	-1.84086	-1.82679	-1.87388	-1.82447	-1.87768	-1.87581	-1.52773	-1.87286	-1.86428	-1.87047	-1.89228	-1.88533	-1.86037	-1.86461	-1.80938	-1.90134	-1.92061	-1.93242	-1.6589	-1.7352	-1.55858	-1.89534	-1.9038	-1.77341	-1.69031	-1.90139	-1.90139	-1.7639	-1.84336	-1.85677	-1.75777	-1.72616	-1.85908	-1.92017	-1.8914	-1.92017	-1.7277	-1.76625	-1.65665	-1.82626	-1.60486	-1.86942	-1.68788	-1.67229	-1.74061	-1.77342	NSP3
MGTLSYEQFK	-1.45693	-1.14885	-1.52734	-1.71071	-1.63834	-1.61297	-1.61968	-1.90293	-1.74575	-1.81627	0.332996	0.841758	1.30698	-1.66474	-1.71401	-1.63173	-1.86901	-1.79531	-1.26157	-1.26157	-0.0447279	-1.17697	-0.954253	-0.157058	-1.29186	-1.66263	-0.909083	-0.456314	-0.98787	1.2171	-1.57642	1.2171	-1.86866	-1.83435	-1.75809	-1.82754	-1.90487	-1.67686	-1.5218	-1.52847	-1.80824	-1.67686	-1.82074	-1.77588	-1.87445	-1.58153	-1.6867	-1.76895	-1.91685	-1.94206	-1.79061	-1.84116	-1.84312	-1.89385	-1.86723	-1.91197	-1.89554	-1.89661	-1.84343	-1.83603	-1.76533	-1.80254	-1.79218	-1.86622	-1.78635	-1.86888	-1.86869	-1.49882	-1.92298	-1.84117	-1.85188	-1.846	-1.83283	-1.82897	-1.80223	-1.78799	-1.82362	-1.85683	-1.86339	-1.37089	-1.5189	-1.14795	-1.90056	-1.9079	-1.68097	-1.68046	-1.89557	-1.89557	-1.74182	-1.83723	-1.8044	-1.64027	-1.73929	-1.88394	-1.90722	-1.88254	-1.90722	-1.62637	-1.73297	-1.66379	-1.7384	-1.39591	-1.81713	-1.57928	-1.51705	-1.62609	-1.77256	NSP3
YMGTLSYEQFKK	-1.62952	-1.36949	-1.66339	-1.55605	-1.47581	-1.62355	-1.6251	-1.87773	-1.55893	-1.70701	-0.605673	0.178054	-0.357939	-1.52934	-1.61285	-1.54256	-1.93787	-1.89791	-1.23156	-1.23156	-1.429	-1.51494	-1.3148	-0.90857	-1.33542	-1.72301	-1.40574	-1.19909	-1.65872	-0.762465	-1.85096	-0.762465	-1.91045	-1.88517	-1.72334	-1.85184	-1.92197	-1.55747	-1.54428	-1.86016	-1.82186	-1.55747	-1.78302	-1.73985	-1.87505	-1.5749	-1.7737	-1.8129	-1.93444	-1.95692	-1.86205	-1.85436	-1.84778	-1.88288	-1.88688	-1.91161	-1.88437	-1.91665	-1.87145	-1.82693	-1.83004	-1.85829	-1.8389	-1.90677	-1.84267	-1.88777	-1.9193	-1.60656	-1.91946	-1.90321	-1.90264	-1.92859	-1.92416	-1.90845	-1.90737	-1.87247	-1.92264	-1.93733	-1.94531	-1.77328	-1.8652	-1.69566	-1.9072	-1.94181	-1.86394	-1.85106	-1.95243	-1.95243	-1.82586	-1.90707	-1.90457	-1.84417	-1.82976	-1.91074	-1.95262	-1.93158	-1.95262	-1.83169	-1.86141	-1.77657	-1.92706	-1.82364	-1.94201	-1.82749	-1.84036	-1.84731	-1.89064	NSP3
MGTLSYEQFKK	-1.75337	-1.56853	-1.78648	-1.80814	-1.76077	-1.8066	-1.81942	-1.94539	-1.81304	-1.86694	-0.479088	0.151454	-0.0179094	-1.81691	-1.83501	-1.79669	-1.94791	-1.91751	-1.61498	-1.61498	-1.15449	-1.5895	-1.43607	-1.05951	-1.59214	-1.81043	-1.5672	-1.38375	-1.69019	-0.720465	-1.86208	-0.720465	-1.93262	-1.91583	-1.87187	-1.90282	-1.94734	-1.83737	-1.79349	-1.81054	-1.90568	-1.83737	-1.88385	-1.86897	-1.92271	-1.74361	-1.82743	-1.88749	-1.95782	-1.97313	-1.89941	-1.91699	-1.91889	-1.94434	-1.92765	-1.95057	-1.93748	-1.93913	-1.91262	-1.91506	-1.8803	-1.89826	-1.88097	-1.93259	-1.88803	-1.92571	-1.94698	-1.72152	-1.96023	-1.92174	-1.92969	-1.92286	-1.9149	-1.9077	-1.90178	-1.89614	-1.92886	-1.93176	-1.94184	-1.67508	-1.79044	-1.57526	-1.93481	-1.96037	-1.89129	-1.89347	-1.96439	-1.96439	-1.87946	-1.92827	-1.92198	-1.852	-1.882	-1.94623	-1.9665	-1.95526	-1.9665	-1.87501	-1.90822	-1.85101	-1.91722	-1.81358	-1.93681	-1.85707	-1.83567	-1.88135	-1.91728	NSP3
YEQFKKGVQI	-1.77929	-1.66903	-1.80108	-0.869118	-0.418603	-0.272848	-0.154473	-1.82647	-1.03657	-1.35875	-1.79492	-1.825	-1.84269	-1.31283	-1.517	-1.34529	-1.80047	-1.8216	-1.72763	-1.72763	-1.45534	-1.53358	-1.24263	-1.7157	-1.03134	-1.2017	-1.865	-1.84023	-1.74037	-1.85412	-1.54751	-1.85412	-1.66893	-1.54739	-0.997329	-0.394718	-1.33349	-0.36175	-0.00424397	-1.4881	-1.58196	-0.36175	-1.18885	-0.849556	-1.698	-1.00028	-1.55699	-1.81378	-1.74264	-1.8309	-1.83813	-0.45916	-1.20251	-1.09242	-1.28827	0.239155	0.580242	-0.552313	-0.124282	0.789574	-0.72518	-0.979914	-1.09205	-0.865354	-0.884436	-0.932944	-1.79245	-0.498768	-0.892476	-0.0256171	-0.681187	-1.64692	-1.74832	-1.28245	-1.65211	-0.746823	-1.75803	-1.79638	-1.82092	-1.77098	-1.67931	-1.69951	-1.56502	-1.69883	-1.28498	-1.36312	-1.45023	-1.45023	-1.68499	-1.70218	-1.3222	-1.49415	-1.51276	-1.50542	-1.7549	-1.75126	-1.7549	-1.28339	-1.15093	-1.38478	-1.38521	-1.40465	-1.50239	-1.40259	-1.42171	-1.23693	-1.24585	NSP3
GVQIPCTCGK	-1.75927	-1.49676	-1.78825	-1.71346	-1.66141	-1.5416	-1.50498	-1.92042	-1.73862	-1.82366	0.548214	0.623533	0.850658	-1.87543	-1.88647	-1.83868	-1.88526	-1.793	-1.57019	-1.57019	-0.385227	-1.17152	-1.16799	-0.41513	-1.5393	-1.767	-1.49643	-1.18745	-1.10295	-0.108423	-1.76814	-0.108423	-1.84461	-1.7931	-1.85397	-1.80608	-1.9255	-1.46957	-1.52387	-1.80955	-1.87102	-1.46957	-1.86796	-1.85017	-1.85108	-1.09326	-1.55524	-1.90919	-1.96983	-1.97711	-1.91204	-1.81409	-1.92878	-1.92088	-1.89701	-1.84667	-1.82583	-1.85724	-1.77745	-1.78366	-1.72657	-1.77405	-1.73133	-1.85717	-1.7419	-1.78178	-1.88937	-1.13991	-1.90144	-1.83712	-1.74309	-1.9591	-1.95453	-1.93019	-1.94482	-1.86627	-1.93635	-1.90877	-1.94114	-1.7494	-1.85092	-1.68977	-1.90993	-1.95953	-1.76235	-1.83756	-1.94483	-1.94483	-1.80737	-1.90757	-1.88505	-1.81766	-1.83458	-1.92019	-1.95238	-1.93359	-1.95238	-1.75688	-1.85586	-1.80016	-1.85871	-1.66556	-1.89833	-1.84854	-1.8138	-1.84922	-1.86977	NSP3
VQIPCTCGK	-1.8258	-1.51235	-1.84616	-1.63183	-1.56771	-1.31983	-1.22442	-1.87771	-1.66574	-1.73623	0.11227	0.252759	0.719649	-1.7674	-1.81348	-1.69283	-1.88635	-1.82764	-1.46204	-1.46204	-0.0766332	-0.841511	-0.842464	-0.103728	-1.15792	-1.5736	-1.44924	-1.12483	-1.30654	-0.591503	-1.7947	-0.591503	-1.81952	-1.76942	-1.85426	-1.70258	-1.84649	-1.19462	-0.954822	-1.76137	-1.69325	-1.19462	-1.73726	-1.70015	-1.7847	-0.916014	-1.35771	-1.84185	-1.94043	-1.96284	-1.86788	-1.66287	-1.85599	-1.80892	-1.76968	-1.77746	-1.74434	-1.76609	-1.66705	-1.66763	-1.70138	-1.71863	-1.67275	-1.81898	-1.67799	-1.72489	-1.83937	-0.743905	-1.8256	-1.70558	-1.53793	-1.92667	-1.93949	-1.86563	-1.92115	-1.74954	-1.89204	-1.86419	-1.89985	-1.75018	-1.8029	-1.6343	-1.82231	-1.90086	-1.62416	-1.59306	-1.85232	-1.85232	-1.73094	-1.85335	-1.76234	-1.63829	-1.57585	-1.86573	-1.89494	-1.87473	-1.89494	-1.53194	-1.54111	-1.50538	-1.737	-1.43972	-1.82229	-1.57833	-1.61667	-1.56591	-1.76722	NSP3
KYLVQQESPF	-1.79389	-1.66511	-1.7954	-1.46633	-1.13764	-1.34804	-1.42221	-1.89666	-1.52105	-1.64335	-1.61062	-1.67103	-1.75467	0.704829	0.535212	1.58804	-1.73761	-1.67885	-1.28812	-1.28812	-1.23316	-0.843255	-0.564713	-1.27469	0.936517	-1.01787	-1.79015	-1.72287	-1.71596	-1.82837	-1.86669	-1.82837	-1.60068	-1.48079	-1.49332	-1.72739	-1.8084	0.718648	0.241694	-1.10955	-1.3906	0.718648	-1.68851	-1.64701	-1.7879	-1.58723	-1.84604	-1.31731	-1.76859	-1.84045	-1.50047	-1.72789	-1.72084	-1.79598	-1.88119	-1.80358	-1.75136	-1.8951	-1.82066	-1.60063	-1.68811	-1.73982	-1.73963	-1.79382	-1.68968	-1.89313	-1.6087	-1.3338	-1.75713	-1.78832	-1.82299	-1.87412	-1.85169	-1.82997	-1.86648	-1.68124	-1.9021	-1.88943	-1.9124	-1.43849	-1.31355	-1.24213	-1.9326	-1.75311	-1.57702	-1.1321	-1.63892	-1.63892	-1.72527	-1.82917	-1.8108	-1.70178	-1.30103	-1.7845	-1.88164	-1.83388	-1.88164	-1.39291	-1.58698	0.140237	-1.86518	-1.64578	-1.87311	-1.47713	-1.68988	-1.56306	-1.78084	NSP3
YLVQQESPF	-1.59889	-1.46221	-1.58538	-0.752968	-0.17634	-0.447908	-0.45653	-1.73549	-0.750309	-1.04784	-1.74267	-1.74486	-1.83132	-0.922559	-1.19046	-0.675313	-1.04101	-0.829219	-0.735869	-0.735869	-1.82739	-1.34067	-1.11499	-1.76835	-0.477671	-0.990831	-1.80728	-1.73273	-1.27887	-1.62951	-1.62449	-1.62951	-1.20962	-0.974238	-0.837804	-1.58908	-1.45648	1.40782	1.68445	-0.525224	-0.308347	1.40782	-1.33629	-1.16049	-1.77352	-1.56633	-1.86702	0.686217	-0.670144	-1.0368	0.0388543	-1.53733	-1.45226	-1.07202	-1.65483	-1.58397	-1.56049	-1.83356	-1.70321	-1.3739	-1.69805	-1.71203	-1.70617	-1.72886	-1.65195	-1.88666	-0.510778	-0.943286	-1.49223	-1.71957	-1.67449	-1.71803	-1.67546	-1.64338	-1.70957	-1.50778	-1.69718	-1.76397	-1.75721	-1.64982	-1.43403	-1.36238	-1.86586	-1.1519	-0.52107	1.11373	0.354755	0.354755	-1.49217	-1.35258	-1.67658	-1.56518	-1.00044	-1.59281	-1.23358	-1.20211	-1.23358	-0.0688906	-0.553893	0.121984	-1.68345	-1.02728	-1.6534	-0.347006	-1.09741	-0.675074	-0.923499	NSP3
KYLVQQESPFV	-1.81422	-1.73932	-1.82011	-0.12761	-0.249105	-0.876941	-0.357523	-1.68844	-0.229042	-1.36904	-1.76566	-1.7678	-1.78594	-0.627087	-0.749576	0.27022	-1.91803	-1.89631	-1.69442	-1.69442	-0.690712	-1.25515	-1.13915	-1.32421	-0.249942	-1.60796	-1.80782	-1.77272	-1.85673	-1.89384	-1.6558	-1.89384	-1.83393	-1.77527	-1.75965	-1.64016	-1.89819	-1.43078	-1.41097	-1.63187	-1.85076	-1.43078	-1.88094	-1.86755	-1.90362	-1.73978	-1.84749	-1.86385	-1.90473	-1.93868	-1.8745	-1.82136	-1.84519	-1.86809	-1.88135	-1.88905	-1.86782	-1.90668	-1.84648	-1.78436	-1.86342	-1.8929	-1.87197	-1.88298	-1.88004	-1.90859	-1.92569	-1.70817	-1.8858	-1.82402	-1.88102	-1.86811	-1.82284	-1.8611	-1.83262	-1.72603	-1.90171	-1.91373	-1.92725	-1.70793	-1.60544	-1.65441	-1.912	-1.83949	-1.82431	-1.79895	-1.86391	-1.86391	-1.765	-1.78748	-1.77994	-1.78837	-1.69834	-1.74239	-1.90052	-1.86976	-1.90052	-1.80517	-1.78381	-1.22353	-1.60663	-1.69282	-1.71976	-1.77066	-1.71167	-1.80218	-1.70043	NSP3
YLVQQESPFV	-1.56929	-1.501	-1.57951	1.42551	1.36876	0.588145	1.12274	-1.0605	1.54791	-0.225676	-1.75015	-1.77897	-1.82505	-1.70124	-1.74876	-1.68105	-1.7605	-1.65324	-1.54108	-1.54108	-1.46671	-1.53229	-1.43208	-1.75309	-1.6146	-1.74408	-1.82239	-1.76542	-1.59658	-1.77588	-0.720794	-1.77588	-1.63732	-1.52013	-1.37417	-1.27812	-1.79002	-0.557168	-0.765096	-1.63321	-1.59293	-0.557168	-1.81249	-1.74349	-1.90144	-1.71204	-1.85478	-1.50705	-1.70802	-1.79474	-1.64909	-1.77238	-1.7726	-1.6563	-1.71266	-1.80549	-1.79193	-1.86464	-1.74277	-1.70105	-1.80533	-1.85168	-1.83659	-1.81102	-1.83392	-1.86493	-1.69511	-1.56537	-1.77935	-1.7547	-1.77296	-1.73446	-1.61799	-1.74292	-1.67491	-1.64252	-1.63258	-1.786	-1.79395	-1.79205	-1.77076	-1.71142	-1.85747	-1.5652	-1.32595	-1.27547	-1.50735	-1.50735	-1.57587	-1.34285	-1.58492	-1.63539	-1.62429	-1.55466	-1.68786	-1.60762	-1.68786	-1.31491	-1.32512	-1.36232	-1.29894	-1.34735	-1.44592	-1.42131	-1.39696	-1.39682	-1.0508	NSP3
LVQQESPFV	-1.63922	-1.51755	-1.63877	-0.0184758	-0.125982	-0.0107832	0.658368	-1.45681	0.131414	-0.978829	-1.75778	-1.75275	-1.72191	-1.71449	-1.75303	-1.66008	-1.80435	-1.72987	-1.62225	-1.62225	-0.83342	-1.24214	-1.25391	-1.6974	-1.46812	-1.53208	-1.82197	-1.75766	-1.61803	-1.76997	-0.689419	-1.76997	-1.70231	-1.52859	-1.64335	-1.33339	-1.76508	-1.50532	-1.34879	-1.16868	-1.79328	-1.50532	-1.87107	-1.80881	-1.94009	-1.80254	-1.88116	-1.70838	-1.64627	-1.74701	-1.73269	-1.74252	-1.80893	-1.78537	-1.82595	-1.81915	-1.83812	-1.8815	-1.7428	-1.72459	-1.82473	-1.87811	-1.86008	-1.83598	-1.86233	-1.86678	-1.85619	-1.62932	-1.8369	-1.72871	-1.78066	-1.45296	-1.30179	-1.60123	-1.32322	-1.42755	-1.65928	-1.7786	-1.79065	-1.68601	-1.52902	-1.55779	-1.88332	-1.53474	-1.26424	-1.17838	-1.27626	-1.27626	-1.59779	-1.11589	-1.48525	-1.4734	-1.62505	-1.50994	-1.53117	-1.43934	-1.53117	-1.34568	-1.05471	-1.35172	-0.66211	-0.794137	-0.928456	-1.01803	-0.808261	-1.24223	-0.694867	NSP3
KYLVQQESPFVM	-1.73896	-1.59626	-1.73423	-0.64898	-0.417867	-1.02951	-0.756286	-1.79951	-0.89163	-1.37682	-1.75729	-1.70261	-1.75149	0.0854242	-0.216952	0.960427	-1.89054	-1.83453	-1.32808	-1.32808	-1.04609	-1.08863	-0.765975	-1.25085	0.449649	-1.39813	-1.79016	-1.73742	-1.79089	-1.84331	-1.76797	-1.84331	-1.74416	-1.64686	-1.4958	-1.45636	-1.71705	-0.6535	0.295009	-1.57276	-1.45602	-0.6535	-1.67005	-1.63105	-1.78823	-1.44421	-1.77687	-1.59292	-1.70851	-1.8059	-1.71638	-1.49616	-1.4487	-1.3774	-1.72512	-1.47654	-1.40433	-1.76175	-1.59961	-1.27298	-1.76582	-1.77651	-1.7527	-1.77342	-1.73898	-1.8267	-1.81024	-0.892321	-1.23112	-1.67583	-1.70987	-1.87162	-1.84911	-1.8307	-1.86225	-1.61199	-1.90036	-1.9118	-1.91849	-1.6257	-1.55762	-1.42271	-1.86489	-1.76693	-1.62515	-1.41944	-1.65492	-1.65492	-1.64114	-1.71849	-1.71629	-1.51882	-1.06746	-1.6174	-1.7804	-1.76745	-1.7804	-1.54446	-1.58895	-0.294277	-1.72148	-1.6391	-1.78463	-1.4571	-1.56447	-1.53688	-1.56014	NSP3
YLVQQESPFVM	-1.61312	-1.50492	-1.6048	0.571056	0.531446	-0.309686	0.197404	-1.49415	0.341454	-0.59935	-1.79081	-1.7866	-1.83951	-1.34291	-1.53193	-1.35485	-1.79088	-1.64522	-1.16569	-1.16569	-1.74054	-1.52515	-1.26799	-1.74723	-1.15978	-1.54058	-1.83149	-1.78162	-1.62536	-1.81317	-1.58615	-1.81317	-1.57694	-1.42015	-1.18704	-1.37195	-1.52182	-0.130784	0.723446	-1.36212	-1.01636	-0.130784	-1.43348	-1.34769	-1.80375	-1.47321	-1.81653	-1.03297	-1.19822	-1.44444	-1.35486	-1.37431	-0.910783	-0.392623	-1.43788	-1.24086	-1.20658	-1.71917	-1.52323	-1.12003	-1.77409	-1.76989	-1.76912	-1.7619	-1.71574	-1.83702	-1.46174	-0.709916	-0.997766	-1.62771	-1.60908	-1.80575	-1.75058	-1.68669	-1.7897	-1.49232	-1.82009	-1.86088	-1.86045	-1.74716	-1.63623	-1.55299	-1.74622	-1.51848	-1.07009	-0.465076	-0.874653	-0.874653	-1.53696	-1.32789	-1.63261	-1.47498	-1.18763	-1.52808	-1.33884	-1.46716	-1.33884	-0.963464	-1.16116	-0.969309	-1.52098	-1.25727	-1.54041	-0.943479	-1.17571	-1.1298	-0.806189	NSP3
LVQQESPFVM	-1.65294	-1.44554	-1.65424	-1.20373	-0.924213	-0.84925	-0.578176	-1.84535	-1.29639	-1.52058	-1.74083	-1.71617	-1.70244	-1.49535	-1.62061	-1.52798	-1.79359	-1.68419	-1.42648	-1.42648	-1.43968	-1.20137	-1.06103	-1.71165	-1.21789	-1.52559	-1.84336	-1.77342	-1.57029	-1.70837	-1.52787	-1.70837	-1.41131	-1.19883	-1.40928	-1.3052	-1.58346	0.464048	1.11171	-0.692187	-1.05382	0.464048	-1.46811	-1.43558	-1.83151	-1.51499	-1.80662	-1.01728	-1.29296	-1.45469	-1.27087	-1.42229	-1.05793	-0.877215	-1.55708	-1.26806	-1.32897	-1.71583	-1.49758	-1.1248	-1.69763	-1.70777	-1.71534	-1.72026	-1.65365	-1.79105	-1.62643	-0.647453	-1.12452	-1.53297	-1.51506	-1.74514	-1.64141	-1.6434	-1.73513	-1.37355	-1.83703	-1.83908	-1.84909	-1.50105	-1.32694	-1.13702	-1.80862	-1.62035	-1.20012	-0.537028	-1.03263	-1.03263	-1.64089	-1.52395	-1.70774	-1.55473	-1.49319	-1.65908	-1.54424	-1.56824	-1.54424	-1.13288	-1.27029	-1.19495	-1.34932	-0.880513	-1.41018	-0.840835	-1.01254	-1.17832	-1.14182	NSP3
VQQESPFVM	-1.7204	-1.50917	-1.73198	-0.753853	-0.674444	-0.448047	0.213462	-1.75381	-0.804995	-1.25314	-1.75514	-1.70169	-1.66809	-1.05891	-1.22378	-0.91981	-1.85215	-1.81204	-1.19118	-1.19118	-1.38754	-0.901174	-0.736964	-1.60436	-0.479673	-0.912795	-1.85009	-1.81501	-1.75752	-1.83247	-1.77422	-1.83247	-1.57922	-1.37479	-1.46746	-0.893623	-1.0648	0.658012	1.98632	-1.2491	-0.299947	0.658012	-0.880649	-0.859715	-1.73605	-1.34945	-1.72427	-0.815268	-1.04854	-1.34835	-1.2034	-0.751827	-0.28288	0.47348	-1.0917	-0.58961	-0.652181	-1.39128	-1.0876	-0.542023	-1.55762	-1.52347	-1.55228	-1.52671	-1.4291	-1.63353	-1.4852	0.0512741	-0.261715	-1.16528	-1.04444	-1.71709	-1.68411	-1.42828	-1.70567	-0.944954	-1.86097	-1.83376	-1.82504	-1.71006	-1.49481	-1.42348	-1.60988	-1.35678	-0.822142	0.118889	-0.217389	-0.217389	-1.45267	-1.03925	-1.18592	-1.01544	-0.573943	-1.24141	-0.854175	-1.0589	-0.854175	-0.581203	-0.529749	-0.345134	-0.977123	-0.771351	-1.06127	0.0205245	-0.452642	-0.529471	-0.513076	NSP3
VQQESPFVMM	-1.75153	-1.56509	-1.76844	-1.1317	-0.891405	-0.608113	-0.24812	-1.76328	-1.25016	-1.37632	-1.74483	-1.72642	-1.70335	-1.2771	-1.47458	-1.33921	-1.87545	-1.79046	-1.49411	-1.49411	-1.43931	-1.10738	-0.891109	-1.5589	-1.02921	-1.44968	-1.83588	-1.77909	-1.74345	-1.83831	-1.73285	-1.83831	-1.69685	-1.5769	-1.5777	-1.27126	-1.57487	0.414494	1.12482	-1.53894	-1.2169	0.414494	-1.45976	-1.42567	-1.83451	-1.45324	-1.78118	-1.59619	-1.67108	-1.78789	-1.70125	-1.05518	-1.13125	-1.0335	-1.62911	-1.13081	-1.23084	-1.67324	-1.43307	-1.00384	-1.60902	-1.62376	-1.62618	-1.6144	-1.56462	-1.72844	-1.72603	-0.416024	-1.03978	-1.43387	-1.42415	-1.82856	-1.82972	-1.64165	-1.83918	-1.27907	-1.91116	-1.88173	-1.89876	-1.75676	-1.64796	-1.60459	-1.81645	-1.6459	-1.36449	-1.05503	-1.34908	-1.34908	-1.62729	-1.33904	-1.66491	-1.58276	-1.44338	-1.65136	-1.53963	-1.40815	-1.53963	-1.30904	-1.45546	-1.24246	-1.49255	-1.37623	-1.53487	-1.21975	-1.32187	-1.41122	-1.2899	NSP3
QESPFVMM	-1.8538	-1.72949	-1.87402	-1.8503	-1.79099	-1.70184	-1.68151	-1.95203	-1.8764	-1.90168	-1.90134	-1.90714	-1.87402	-1.85043	-1.89097	-1.86301	-1.91669	-1.87965	-1.81057	-1.81057	-1.85091	-1.74897	-1.6453	-1.87421	-1.78576	-1.90033	-1.91072	-1.90697	-1.82477	-1.88417	-1.8672	-1.88417	-1.8196	-1.76178	-1.75643	-1.78259	-1.70659	-1.62549	-1.09924	-1.89367	-1.72199	-1.62549	0.00154885	-0.31508	-1.94543	-1.8177	-1.89662	-1.79681	-1.83438	-1.87597	-1.79992	-0.701219	-1.72035	-1.64288	-1.81932	-0.420418	0.0404721	-1.28146	-0.750079	0.157903	-0.870288	-0.745328	-0.977269	-1.15329	-0.642288	-1.11181	-1.9425	-0.594697	-1.74944	-1.09693	-1.38745	-1.85955	-1.87501	-1.65161	-1.85405	-1.66358	-1.93515	-1.92325	-1.94302	-1.88799	-1.88191	-1.85987	-1.85975	-1.90933	-1.85061	-1.81596	-1.89001	-1.89001	-1.74017	-1.74405	-1.83898	-1.81253	-1.78498	-1.84368	-1.85722	-1.74497	-1.85722	-1.79054	-1.82156	-1.72276	-1.84514	-1.81135	-1.8615	-1.77509	-1.80086	-1.81412	-1.83614	NSP3
QESPFVMMS	-1.84164	-1.69358	-1.87458	-1.82518	-1.69628	-1.5074	-1.60243	-1.9618	-1.84138	-1.92512	-1.84592	-1.8344	-1.77726	-1.86048	-1.89561	-1.88396	-1.92504	-1.87552	-1.72052	-1.72052	-1.66406	-1.68261	-1.5317	-1.85369	-1.77902	-1.90806	-1.86794	-1.85548	-1.78217	-1.73067	-1.68322	-1.73067	-1.88416	-1.85571	-1.86125	-1.69435	-1.78063	-1.72077	-1.48681	-1.94365	-1.83258	-1.72077	-0.667395	-0.762878	-1.94436	-1.79049	-1.79803	-1.81521	-1.90578	-1.92932	-1.84172	-1.14398	-1.81273	-1.73929	-1.62943	-0.989026	-0.207354	-0.312266	0.278816	-0.400831	-0.484676	-0.279786	-0.810554	-0.919787	-0.175842	0.828274	-1.96961	-0.612042	-1.85743	-0.725418	-0.187114	-1.89917	-1.90806	-1.72827	-1.88261	-1.71058	-1.81012	-1.8517	-1.85004	-1.89147	-1.9125	-1.81474	-1.60692	-1.96829	-1.88543	-1.90794	-1.95188	-1.95188	-1.89038	-1.92015	-1.84559	-1.81784	-1.83703	-1.86913	-1.94346	-1.93419	-1.94346	-1.84577	-1.86903	-1.87432	-1.89962	-1.87996	-1.93069	-1.90159	-1.89815	-1.86712	-1.91437	NSP3
QESPFVMMSA	-1.6142	-1.4127	-1.68052	-1.49484	-1.10906	-0.751365	-1.03741	-1.77694	-1.51625	-1.75389	-1.7278	-1.71039	-1.64522	-1.79816	-1.82145	-1.7934	-1.73167	-1.62583	-1.69629	-1.69629	-1.11466	-1.41973	-1.23013	-1.67678	-1.68367	-1.81383	-1.73323	-1.70303	-1.32443	-1.40339	-0.193331	-1.40339	-1.74072	-1.66815	-1.69934	-1.53398	-1.65398	-1.48469	-1.33764	-1.64159	-1.75516	-1.48469	-0.945457	-0.794864	-1.91373	-1.70554	-1.72707	-1.76603	-1.84253	-1.88342	-1.7801	-1.11623	-1.76418	-1.61249	-1.31408	-0.863526	0.119472	0.34239	1.03358	0.0472269	-0.303542	-0.26181	-0.780828	-0.719292	-0.166667	1.41251	-1.86766	-0.636682	-1.78247	-0.296459	0.549381	-1.8092	-1.8294	-1.6519	-1.77257	-1.59476	-1.49196	-1.64339	-1.64071	-1.52047	-1.59	-1.43268	-1.4455	-1.70559	-1.65319	-1.73753	-1.80776	-1.80776	-1.82224	-1.82005	-1.78145	-1.76169	-1.80283	-1.78321	-1.83489	-1.82972	-1.83489	-1.59991	-1.57704	-1.74753	-1.58136	-1.5705	-1.6757	-1.61032	-1.64528	-1.56478	-1.76004	NSP3
FVMMSAPPA	-1.44359	-1.20734	-1.47218	1.26809	1.00104	1.22563	1.86646	-1.09395	1.27835	-0.512273	-1.37686	-1.26739	-1.22216	-1.66341	-1.71338	-1.5943	-1.32393	-0.961312	-0.909059	-0.909059	-0.143483	-0.876678	-1.03887	-1.24026	-1.28654	-1.32341	-1.25417	-1.04995	-0.420642	-0.606573	1.06318	-0.606573	-0.621641	-0.241098	-0.259446	-1.23603	-0.962641	-0.303084	0.339191	-1.07942	-0.85995	-0.303084	-1.40751	-1.03222	-1.82372	-1.37839	-1.47513	0.222849	-0.333121	-0.73968	-0.55462	-1.51917	-1.6617	-0.55601	-0.0174174	-1.45942	-1.1224	-1.20316	-0.80431	-0.94347	-1.63519	-1.70818	-1.75449	-1.65543	-1.64751	-1.29567	-1.12662	-1.13841	-1.47801	-1.47557	-0.69684	-1.31903	-1.36848	-1.41031	-1.30827	-1.31878	1.07531	-0.106626	0.132085	-1.59144	-1.56254	-1.31362	-0.959145	-1.1884	-0.624781	0.816673	0.515957	0.515957	-1.46395	-1.44625	-1.45503	-1.36366	-1.26151	-1.36708	-0.673679	-1.05007	-0.673679	0.0651179	0.319973	-0.105251	-0.852892	-0.440238	-1.13833	0.155486	-0.695947	-0.145718	-0.770815	NSP3
FVMMSAPPAQY	-0.779752	-0.602978	-0.87634	-1.35348	-1.33112	-1.35178	-0.972645	-1.83684	-1.42051	-1.70492	-0.923988	-1.10559	-0.87681	-1.7304	-1.79019	-1.68258	-1.11474	-0.469253	0.875626	0.875626	-1.46764	0.444809	-0.454674	-1.45772	-0.828528	-1.39709	-1.60222	-1.38984	-0.778718	-0.681502	-1.5731	-0.681502	-1.64238	-1.5148	-1.58371	-1.80375	-1.76739	0.835409	0.887999	0.314617	-0.992066	0.835409	-1.24614	-1.21292	-1.85149	-1.62127	-1.81732	0.445947	-1.54294	-1.70768	-0.457319	-1.84914	-1.8301	-1.74411	-1.73307	-1.80331	-1.81123	-1.85478	-1.73422	-1.7358	-1.64081	-1.6795	-1.66343	-1.8013	-1.62908	-1.84491	-1.08359	-1.26321	-1.83816	-1.81107	-1.67979	-1.77108	-1.82173	-1.77212	-1.80005	-1.70562	-1.53342	-1.68518	-1.69073	-1.43252	-1.51824	-1.1591	-1.8411	-1.76355	-0.382845	0.665385	-1.23676	-1.23676	-1.72626	-1.69954	-1.60409	-1.3106	-1.2338	-1.83398	-1.77499	-1.75021	-1.77499	-0.377102	-0.574399	-0.555058	-1.61136	-0.132369	-1.69888	-0.398214	-0.736917	-0.668218	-1.43684	NSP3
VMMSAPPAQY	-0.786923	-0.61526	-0.88952	-1.34529	-1.23811	-1.48909	-1.40282	-1.84687	-1.38386	-1.59968	0.443239	0.0082159	-0.114184	-1.4745	-1.59572	-1.41157	-1.60096	-1.31813	1.40894	1.40894	-1.00304	1.30034	0.383903	-1.09688	-0.0634309	-0.659831	-1.62787	-1.39332	-1.31269	-1.05055	-1.80777	-1.05055	-1.63774	-1.50649	-1.68311	-1.69725	-1.72135	1.59791	1.74473	0.157378	-0.61103	1.59791	-1.17515	-1.23336	-1.78602	-1.44574	-1.74922	-0.0541226	-1.68274	-1.79481	-0.67609	-1.75897	-1.75847	-1.76767	-1.81697	-1.72354	-1.79951	-1.83944	-1.67994	-1.68165	-1.3603	-1.40318	-1.37466	-1.65764	-1.30903	-1.77396	-1.00523	-0.794949	-1.69725	-1.67069	-1.51947	-1.82476	-1.87172	-1.73481	-1.84651	-1.53434	-1.82642	-1.78356	-1.79774	-1.20626	-1.38865	-0.70987	-1.89394	-1.71462	-0.789818	0.26114	-1.48479	-1.48479	-1.67728	-1.72803	-1.59157	-1.29097	-1.07624	-1.82318	-1.83939	-1.79366	-1.83939	-0.638126	-0.781754	-0.144244	-1.67192	-0.323512	-1.75002	-0.409642	-0.753871	-0.873122	-1.52928	NSP3
MMSAPPAQY	-0.128341	-0.171732	-0.248567	-1.30964	-0.841009	-1.10259	-1.3158	-1.79209	-1.23397	-1.59043	0.444035	0.211309	-0.286434	-1.48534	-1.56258	-1.24444	-1.16268	-0.748678	1.86582	1.86582	-0.967993	1.4747	0.669221	-1.12697	0.231362	-0.187199	-1.51321	-1.16935	-0.877994	-0.283093	-1.48964	-0.283093	-1.59762	-1.40074	-1.62322	-1.62382	-1.61414	1.51884	2.04191	0.863977	0.140898	1.51884	-0.885123	-0.859123	-1.71071	-1.41761	-1.69792	1.21353	-1.17266	-1.46727	0.535481	-1.72322	-1.54782	-1.49973	-1.68605	-1.60378	-1.78783	-1.80905	-1.60075	-1.643	-1.2859	-1.30614	-1.29485	-1.59845	-1.17384	-1.71619	-0.627112	-0.485781	-1.56622	-1.53874	-1.38609	-1.75542	-1.74361	-1.6614	-1.77639	-1.4914	-1.666	-1.69595	-1.6673	-0.983961	-1.15017	-0.0282784	-1.82436	-1.55943	0.0567925	1.13859	-0.891419	-0.891419	-1.471	-1.36056	-1.1577	-0.535909	-0.458892	-1.6585	-1.55037	-1.51201	-1.55037	0.397029	0.268653	0.438017	-1.4299	0.514421	-1.55148	0.405519	0.0549452	0.0614002	-0.960706	NSP3
MSAPPAQY	-0.812956	-0.560631	-0.951956	-1.84315	-1.74037	-1.68435	-1.74869	-1.93664	-1.84404	-1.90688	-1.54417	-1.65882	-1.49558	-1.88129	-1.90124	-1.829	-1.60751	-1.35569	-0.589026	-0.589026	-1.45177	0.0756794	-0.593264	-1.68846	-1.30063	-1.65264	-1.80918	-1.7025	-1.38852	-1.2477	-1.60874	-1.2477	-1.79883	-1.71149	-1.84939	-1.88541	-1.82468	-0.473747	0.135821	0.907982	-1.38744	-0.473747	-1.57041	-1.54042	-1.93086	-1.81291	-1.89072	-0.700551	-1.72324	-1.83961	-1.08749	-1.86874	-1.89039	-1.8779	-1.88436	-1.88487	-1.9063	-1.92499	-1.83931	-1.85134	-1.76197	-1.79864	-1.75747	-1.88107	-1.7658	-1.9066	-1.40026	-1.48994	-1.91354	-1.84184	-1.79977	-1.73835	-1.78084	-1.75569	-1.75367	-1.69638	-1.8159	-1.81943	-1.84035	-0.902594	-1.06241	-0.39393	-1.93108	-1.69241	-0.563858	0.487689	-1.33914	-1.33914	-1.73613	-1.56916	-1.49213	-1.07445	-1.30314	-1.83971	-1.7321	-1.67986	-1.7321	-0.397307	-0.20835	-0.874972	-1.33683	0.434577	-1.4859	0.573814	0.258801	-0.18831	-1.4837	NSP3
VMMSAPPAQYEL	-1.64078	-1.48775	-1.63464	0.783676	1.12263	0.006035	0.114243	-1.16806	0.811072	0.0278435	-1.47703	-1.46587	-1.67826	-0.622784	-0.822922	-0.547703	-1.84296	-1.82392	-0.998762	-0.998762	-1.35775	-0.668889	-0.630015	-1.23236	-0.334884	-0.680731	-1.62805	-1.59433	-1.68788	-1.6466	-1.14981	-1.6466	-1.35439	-1.11044	-1.11278	-1.358	-1.61206	-0.331516	-0.0388029	-1.09058	-1.47206	-0.331516	-1.70199	-1.617	-1.84136	-1.54572	-1.81583	-1.52705	-1.53515	-1.67479	-1.64398	-1.51311	-1.36345	-1.22442	-1.6706	-1.60604	-1.62092	-1.80945	-1.67282	-1.44744	-1.69139	-1.73969	-1.73198	-1.71677	-1.71138	-1.84134	-1.6846	-1.24866	-1.12938	-1.72189	-1.73969	-1.72238	-1.66782	-1.67873	-1.67472	-1.43925	-1.83696	-1.83238	-1.82712	-1.2349	-1.03352	-0.943451	-1.82205	-0.332475	-1.45866	-1.02271	-1.07209	-1.07209	-1.56074	-1.47857	-1.61083	-1.52464	-1.30465	-1.5357	-1.63904	-1.5634	-1.63904	-1.36891	-1.24017	-0.772526	-1.36863	-1.24696	-1.4216	-0.938037	-1.03519	-1.16008	-0.97881	NSP3
MMSAPPAQYEL	-1.59776	-1.49184	-1.60037	0.463265	1.43628	0.405784	-0.119282	-0.855302	0.677326	-0.234462	-1.51323	-1.43922	-1.70646	-0.767108	-0.829182	-0.407581	-1.76485	-1.7638	-1.03828	-1.03828	-1.42032	-0.725894	-0.579049	-1.35759	-0.540039	-0.758983	-1.62291	-1.53694	-1.62736	-1.58795	-0.82264	-1.58795	-1.39933	-1.16121	-1.1935	-1.34174	-1.60112	-0.545057	-0.119005	-0.486334	-1.34601	-0.545057	-1.67425	-1.56166	-1.84861	-1.60982	-1.8202	-1.25763	-1.14529	-1.30046	-1.38562	-1.52839	-1.08962	-0.863479	-1.57835	-1.54141	-1.63469	-1.81435	-1.65409	-1.48131	-1.71996	-1.76032	-1.74154	-1.72361	-1.71468	-1.83877	-1.63653	-1.20459	-1.07348	-1.69866	-1.75211	-1.56	-1.44775	-1.59255	-1.49569	-1.44768	-1.75184	-1.80885	-1.7785	-0.972824	-0.620937	-0.459311	-1.78705	-0.104938	-1.23598	-0.676178	-0.666671	-0.666671	-1.53833	-1.34099	-1.50712	-1.38077	-1.12188	-1.41846	-1.44059	-1.4258	-1.44059	-1.10407	-0.925238	-0.824346	-1.09278	-0.978956	-1.11696	-0.586051	-0.725438	-0.77682	-0.675667	NSP3
MSAPPAQYEL	-1.30503	-1.22291	-1.29792	-1.10333	-0.0258791	0.313775	-0.378103	-1.52982	-1.09716	-1.22033	-1.61341	-1.53712	-1.51119	-1.1873	-1.21784	-0.922695	-1.51083	-1.49994	-1.41262	-1.41262	-0.838932	-0.928089	-0.385166	-1.3944	-0.823612	-0.99467	-1.61593	-1.46813	-1.13799	-0.980272	0.880942	-0.980272	-1.221	-0.866115	-1.46411	-1.54182	-1.48299	-0.866331	-0.581743	1.20551	-1.43798	-0.866331	-1.7474	-1.5946	-1.88132	-1.68584	-1.82614	-1.02723	-0.763542	-0.973308	-1.2018	-1.5465	-1.38526	-1.01457	-1.58136	-1.59198	-1.69363	-1.84414	-1.6928	-1.54733	-1.65439	-1.73044	-1.71441	-1.66797	-1.67696	-1.84469	-1.3763	-1.24327	-1.54554	-1.6189	-1.72527	-1.33642	-1.12585	-1.46356	-1.2328	-1.19855	-1.54718	-1.69245	-1.64683	0.035467	0.632346	0.881669	-1.80275	0.254722	-0.262883	0.380072	0.731562	0.731562	-1.38947	-0.702686	-1.03273	-0.771102	-1.00696	-1.28153	-0.786829	-0.862906	-0.786829	-0.182226	0.205637	-0.64175	0.269557	0.269977	0.149501	0.704169	0.562916	0.300076	0.280967	NSP3
SAPPAQYEL	-1.76456	-1.64106	-1.76557	-1.40145	-0.905647	-0.576659	-0.909642	-1.3574	-1.32728	-1.30625	-1.85537	-1.81095	-1.75857	-1.27748	-1.26998	-0.669581	-1.58947	-1.60937	-1.65456	-1.65456	-1.43148	-1.40131	-0.9533	-1.7029	-1.03509	-1.50067	-1.82637	-1.76406	-1.47724	-1.61373	-0.745421	-1.61373	-1.16771	-0.840332	-1.53603	-1.71442	-1.31651	-1.52672	-1.10609	-0.960889	-1.5288	-1.52672	-1.75801	-1.64257	-1.92297	-1.81717	-1.90364	-1.06302	-0.662312	-0.916295	-1.30035	-1.48046	-1.54347	-0.915736	-1.5741	-1.59266	-1.691	-1.84545	-1.74747	-1.56713	-1.81888	-1.85179	-1.82306	-1.79955	-1.83503	-1.89117	-1.44883	-1.51424	-1.43898	-1.77494	-1.81353	-1.35915	-1.19936	-1.51237	-1.16802	-1.40207	-1.68449	-1.71806	-1.67626	-1.52769	-1.0318	-1.2515	-1.81022	1.36734	-0.652768	0.0648556	0.703159	0.703159	-1.2605	-0.727961	-0.846314	-0.814821	-0.396457	-1.15169	-0.584948	-0.649639	-0.584948	-0.385946	0.412222	0.0623417	-0.743947	-0.755887	-0.725672	0.857173	0.243775	0.5243	0.0713379	NSP3
MMSAPPAQYELK	-1.48987	-1.25035	-1.53005	-0.817335	0.169925	-0.723887	-1.15338	-1.55053	-0.718507	-1.32337	0.965692	1.11566	0.452989	-1.50116	-1.54659	-1.45568	-1.86294	-1.75348	-1.1472	-1.1472	-0.532579	-0.901743	-0.872844	-0.320433	-1.21396	-1.57881	-1.07574	-0.683613	-1.18054	0.392953	-1.46922	0.392953	-1.74246	-1.62266	-1.58756	-1.73263	-1.84	-1.13911	-1.0525	-1.62859	-1.69631	-1.13911	-1.78308	-1.70597	-1.854	-1.48814	-1.69234	-1.63626	-1.74749	-1.82131	-1.70629	-1.76852	-1.67021	-1.5975	-1.77344	-1.81974	-1.85552	-1.88509	-1.76107	-1.75568	-1.7581	-1.79942	-1.78172	-1.82583	-1.77644	-1.82415	-1.84696	-1.41071	-1.7599	-1.82792	-1.81651	-1.82002	-1.75339	-1.82794	-1.76474	-1.77575	-1.78024	-1.83906	-1.82308	-1.56559	-1.61749	-1.33652	-1.87634	-1.33156	-1.68893	-1.5937	-1.73207	-1.73207	-1.69184	-1.73533	-1.78285	-1.67058	-1.61106	-1.77721	-1.84687	-1.78823	-1.84687	-1.65674	-1.62991	-1.51276	-1.75631	-1.52332	-1.78238	-1.55355	-1.55804	-1.57685	-1.59409	NSP3
MSAPPAQYELK	-1.442	-1.15285	-1.51015	-1.69955	-1.37856	-1.25584	-1.46923	-1.85329	-1.7374	-1.78273	0.168527	0.242969	0.974039	-1.73276	-1.74577	-1.65969	-1.81782	-1.72543	-1.55874	-1.55874	-0.256309	-1.17305	-1.01903	-0.575393	-1.4749	-1.73804	-1.3751	-0.989764	-0.882848	0.866972	-1.24825	0.866972	-1.75135	-1.63787	-1.80305	-1.85623	-1.83089	-1.67502	-1.56691	-0.795655	-1.79635	-1.67502	-1.85465	-1.80352	-1.91498	-1.70137	-1.78121	-1.73901	-1.7376	-1.82069	-1.76999	-1.83715	-1.80155	-1.71289	-1.85961	-1.87034	-1.89603	-1.91295	-1.84472	-1.82835	-1.82256	-1.85862	-1.84149	-1.87587	-1.84341	-1.88554	-1.81678	-1.56265	-1.89088	-1.83486	-1.85466	-1.75307	-1.70289	-1.78016	-1.70845	-1.71192	-1.78553	-1.83242	-1.83258	-1.17393	-0.945711	-0.768062	-1.91419	-1.27575	-1.49909	-1.2664	-1.26952	-1.26952	-1.70577	-1.55978	-1.6885	-1.50912	-1.62082	-1.79023	-1.71985	-1.65037	-1.71985	-1.46885	-1.36603	-1.549	-1.2848	-1.01677	-1.29771	-1.09831	-1.04948	-1.25707	-1.27888	NSP3
SAPPAQYELK	-1.70893	-1.437	-1.74908	-1.81521	-1.6531	-1.58054	-1.69699	-1.86638	-1.81905	-1.80969	-1.01078	-0.657457	0.100311	-1.75355	-1.75976	-1.67206	-1.85707	-1.77864	-1.66084	-1.66084	-0.840041	-1.37744	-1.20122	-1.15608	-1.61315	-1.87236	-1.63723	-1.34798	-1.17596	0.134671	-1.63581	0.134671	-1.7584	-1.65443	-1.83995	-1.90193	-1.85197	-1.77871	-1.78338	-1.74969	-1.85797	-1.77871	-1.87575	-1.84559	-1.94433	-1.82213	-1.86025	-1.80669	-1.83861	-1.87861	-1.8285	-1.83413	-1.88277	-1.79975	-1.88435	-1.89343	-1.90679	-1.91662	-1.85928	-1.85814	-1.85904	-1.8855	-1.86473	-1.89746	-1.87796	-1.8827	-1.86546	-1.63448	-1.89	-1.89078	-1.89548	-1.8201	-1.76367	-1.8373	-1.76008	-1.82748	-1.83705	-1.84652	-1.85564	-1.70646	-1.69958	-1.61821	-1.92178	-0.724671	-1.70316	-1.66474	-1.61672	-1.61672	-1.75271	-1.74701	-1.7393	-1.63922	-1.56485	-1.8094	-1.80123	-1.75093	-1.80123	-1.62375	-1.52396	-1.5489	-1.71948	-1.5942	-1.72078	-1.35479	-1.43327	-1.44642	-1.58723	NSP3
AQYELKHGTF	-1.78305	-1.56948	-1.80106	-1.3727	-1.03986	-0.483176	-0.438371	-1.86845	-1.48577	-1.52563	-1.66688	-1.68425	-1.69667	-0.567631	-0.760652	-0.0222304	-1.52979	-1.49007	-1.35748	-1.35748	-1.45081	-0.739463	-0.342711	-1.48987	0.0831041	-0.433562	-1.81442	-1.77359	-1.57742	-1.82442	-1.78362	-1.82442	-1.59802	-1.48379	-1.16953	-0.904261	-1.39827	1.49404	1.89825	-0.99652	-0.928959	1.49404	-1.00882	-1.00977	-1.41048	-0.742645	-1.48864	-1.5408	-1.79698	-1.8617	-1.62298	-0.787779	-1.16891	-1.40006	-1.65786	-0.820065	-0.599195	-1.35579	-1.11602	-0.364979	-0.874978	-0.853466	-1.00451	-1.12221	-0.690797	-1.36984	-1.56692	0.0522723	-0.845782	-1.0517	-1.08734	-1.80907	-1.84764	-1.47528	-1.81564	-0.832907	-1.90692	-1.86448	-1.89557	-1.51349	-1.32911	-1.4464	-1.75601	-1.65222	-1.00529	-0.796895	-1.43955	-1.43955	-1.57351	-1.6492	-1.5429	-1.49228	-1.24684	-1.64087	-1.77687	-1.68594	-1.77687	-0.953943	-1.16731	-0.561588	-1.60609	-1.20101	-1.67664	-1.2354	-1.3487	-1.24477	-1.53755	NSP3
YELKHGTF	-1.82044	-1.65269	-1.8363	-1.91791	-1.90143	-1.85444	-1.83766	-1.9657	-1.9196	-1.93722	-1.93069	-1.94128	-1.93869	-1.46057	-1.50392	-1.17662	-1.84185	-1.84601	-1.75661	-1.75661	-1.86301	-1.68039	-1.62403	-1.89182	-1.42892	-1.85854	-1.90274	-1.91293	-1.86684	-1.93269	-1.93863	-1.93269	-1.75076	-1.65331	-1.23312	-1.80995	-1.59589	-1.39262	-0.0710715	-1.76777	-1.46483	-1.39262	0.404394	-0.0503952	-1.85321	-1.70653	-1.85242	-1.67429	-1.8127	-1.87604	-1.65075	-0.516927	-1.59627	-1.60592	-1.74225	-0.73968	-0.0360457	-1.34771	-1.03782	0.39599	-0.98031	-1.02335	-1.09112	-1.31738	-0.908725	-1.59743	-1.90886	-0.71556	-1.69979	-1.23777	-1.3014	-1.81597	-1.86395	-1.68434	-1.83094	-1.61997	-1.91068	-1.90369	-1.9331	-1.84481	-1.82533	-1.84189	-1.8272	-1.86027	-1.7928	-1.57905	-1.83632	-1.83632	-1.65349	-1.78063	-1.79406	-1.74043	-1.55422	-1.76773	-1.88786	-1.76553	-1.88786	-1.71244	-1.73209	-1.06923	-1.88512	-1.73752	-1.90043	-1.6224	-1.74096	-1.74683	-1.87404	NSP3
AQYELKHGTFT	-1.89526	-1.76427	-1.91256	-1.47432	-1.28714	-0.945805	-0.760638	-1.91996	-1.57545	-1.79285	-1.79686	-1.82882	-1.83028	-1.58568	-1.6827	-1.43646	-1.87337	-1.86351	-1.83578	-1.83578	-1.45331	-1.41442	-1.37415	-1.71306	-1.2493	-1.6763	-1.8759	-1.85885	-1.80308	-1.90033	-1.79696	-1.90033	-1.86116	-1.82169	-1.66329	-1.42311	-1.77696	-0.719489	0.249029	-1.73774	-1.67473	-0.719489	-1.69934	-1.67983	-1.81979	-1.4514	-1.69136	-1.88149	-1.93085	-1.95622	-1.899	-1.46085	-1.74481	-1.7845	-1.75602	-1.5178	-1.23025	-1.41211	-1.02618	-1.03171	-1.46127	-1.52913	-1.60524	-1.65822	-1.46881	-1.16562	-1.91445	-0.988391	-1.60739	-1.49138	-1.21049	-1.91949	-1.93846	-1.81655	-1.92117	-1.55926	-1.91586	-1.91537	-1.92261	-1.85769	-1.83881	-1.83085	-1.7734	-1.89465	-1.78227	-1.72142	-1.87999	-1.87999	-1.82833	-1.88044	-1.80813	-1.81158	-1.76327	-1.8561	-1.92866	-1.90316	-1.92866	-1.74712	-1.77249	-1.61616	-1.84763	-1.76178	-1.88916	-1.81342	-1.84024	-1.81214	-1.8247	NSP3
YELKHGTFT	-1.84124	-1.65146	-1.86536	-1.79285	-1.75186	-1.56216	-1.47967	-1.95405	-1.79894	-1.90144	-1.90893	-1.92083	-1.90099	-1.86884	-1.90392	-1.87043	-1.92022	-1.87419	-1.74087	-1.74087	-1.72512	-1.71325	-1.68149	-1.87472	-1.80031	-1.95006	-1.87412	-1.86391	-1.79121	-1.87807	-1.80177	-1.87807	-1.79487	-1.70866	-1.55036	-1.70416	-1.6874	-1.69969	-1.17281	-1.92581	-1.6989	-1.69969	-0.886715	-0.961645	-1.91328	-1.67077	-1.7696	-1.79469	-1.83906	-1.8969	-1.81534	-0.931243	-1.7702	-1.59099	-1.53826	-0.800992	0.176004	-0.29877	0.250186	0.174379	-1.30257	-1.35472	-1.49811	-1.51267	-1.26191	-0.371629	-1.95152	-0.745318	-1.79348	-0.740675	0.108128	-1.86662	-1.89415	-1.7674	-1.8722	-1.74283	-1.72768	-1.80025	-1.84156	-1.92907	-1.94051	-1.90616	-1.53413	-1.93972	-1.85281	-1.8207	-1.87519	-1.87519	-1.79396	-1.8796	-1.80666	-1.82106	-1.76464	-1.77071	-1.891	-1.87414	-1.891	-1.79643	-1.79739	-1.69477	-1.8626	-1.85389	-1.8965	-1.8304	-1.86675	-1.83428	-1.85575	NSP3
YELKHGTFTC	-1.82861	-1.70171	-1.8508	-1.01851	-0.509547	-1.07243	-1.13297	-1.81257	-0.933052	-1.46614	-1.81032	-1.80684	-1.88342	-1.72302	-1.78252	-1.72072	-1.91171	-1.90441	-1.75288	-1.75288	-1.62621	-1.73122	-1.63358	-1.77309	-1.66675	-1.80768	-1.84871	-1.82775	-1.84042	-1.86916	-1.7208	-1.86916	-1.74118	-1.62195	-1.14179	-1.49901	-1.69337	-1.37076	-1.28805	-1.88387	-1.77937	-1.37076	-1.17735	-1.1496	-1.89072	-1.65362	-1.7612	-1.78045	-1.81644	-1.86981	-1.81641	-0.994524	-1.67151	-1.52305	-1.42125	-0.827673	0.243866	-0.237036	-0.0783626	-0.0452995	-1.41554	-1.44315	-1.54582	-1.55869	-1.36377	-0.812274	-1.86107	-0.909561	-1.67072	-0.933484	-0.282667	-1.85726	-1.86202	-1.76315	-1.83095	-1.68282	-1.6557	-1.77155	-1.76134	-1.83541	-1.86242	-1.78672	-1.55849	-1.85412	-1.81053	-1.78953	-1.86397	-1.86397	-1.81318	-1.87356	-1.85938	-1.83537	-1.77564	-1.78092	-1.88751	-1.87253	-1.88751	-1.72255	-1.76819	-1.70686	-1.86229	-1.85244	-1.88867	-1.77737	-1.84173	-1.76389	-1.78932	NSP3
YELKHGTFTCA	-1.86333	-1.69636	-1.88927	-1.69916	-1.57345	-1.59556	-1.54147	-1.93348	-1.71981	-1.86258	-1.90048	-1.91415	-1.90726	-1.87304	-1.90666	-1.88453	-1.93112	-1.88711	-1.83881	-1.83881	-1.68394	-1.78131	-1.73932	-1.86412	-1.83771	-1.94912	-1.85202	-1.84887	-1.81341	-1.88606	-1.72595	-1.88606	-1.82392	-1.761	-1.41407	-1.7363	-1.73504	-1.70178	-1.31926	-1.94302	-1.7464	-1.70178	-1.23521	-1.14123	-1.91536	-1.67255	-1.75318	-1.83576	-1.87607	-1.92647	-1.85674	-1.20983	-1.83851	-1.62456	-1.15391	-1.28864	-0.282826	-0.231459	0.347967	-0.217936	-1.4521	-1.5218	-1.59802	-1.60312	-1.44378	-0.27749	-1.95565	-1.18267	-1.85149	-0.891532	0.0364577	-1.88581	-1.90019	-1.79443	-1.88054	-1.75045	-1.68638	-1.78479	-1.8148	-1.9279	-1.93722	-1.89662	-1.46318	-1.95218	-1.9029	-1.89134	-1.92931	-1.92931	-1.8713	-1.92945	-1.83068	-1.84519	-1.82668	-1.85248	-1.93917	-1.93093	-1.93917	-1.8336	-1.87097	-1.80084	-1.91983	-1.8962	-1.93899	-1.91816	-1.93551	-1.88695	-1.92594	NSP3
LKHGTFTCASEY	-0.526169	-0.412417	-0.736192	-1.80606	-1.74711	-1.71546	-1.7003	-1.94256	-1.85901	-1.89602	-1.16974	-1.33909	-1.10275	-1.86741	-1.89141	-1.84666	-1.70214	-1.27728	0.139902	0.139902	-1.50337	0.352421	-0.41164	-1.46829	-1.29252	-1.66139	-1.67847	-1.54753	-1.36476	-0.877157	-1.72465	-0.877157	-1.86418	-1.82306	-1.83146	-1.87385	-1.83793	-0.494272	0.891164	0.309963	-1.17745	-0.494272	-1.44309	-1.41694	-1.79738	-1.52304	-1.73119	-1.33836	-1.8948	-1.93332	-1.54231	-1.89408	-1.84285	-1.85176	-1.80106	-1.87243	-1.87644	-1.87653	-1.80678	-1.81992	-1.72128	-1.73248	-1.68905	-1.87609	-1.70197	-1.85885	-1.66331	-1.24292	-1.88941	-1.79981	-1.70534	-1.87926	-1.89539	-1.83891	-1.89516	-1.76942	-1.84907	-1.88409	-1.8905	-1.12062	-1.50272	-1.0589	-1.86974	-1.90815	-1.18464	-0.738749	-1.78774	-1.78774	-1.85424	-1.865	-1.62536	-1.48421	-1.45035	-1.90781	-1.90594	-1.88412	-1.90594	-1.06733	-1.10926	-1.23675	-1.73844	-0.636444	-1.81819	-1.11282	-1.18266	-1.11241	-1.82363	NSP3
KHGTFTCASEY	-1.06903	-0.723807	-1.20016	-1.80016	-1.7918	-1.76347	-1.69833	-1.95085	-1.85361	-1.8868	-0.534062	-0.912372	-0.414619	-1.76244	-1.80433	-1.68003	-1.76706	-1.45913	-0.192813	-0.192813	-1.10898	0.971917	-0.136664	-1.23483	-0.770871	-1.1972	-1.76249	-1.6452	-1.46534	-1.17962	-1.81815	-1.17962	-1.83915	-1.79612	-1.87289	-1.85206	-1.82163	-0.412467	0.474592	1.14206	-0.801997	-0.412467	-1.5321	-1.55411	-1.72663	-1.51691	-1.74363	-1.48147	-1.91059	-1.93995	-1.60362	-1.85432	-1.61706	-1.79163	-1.79876	-1.86903	-1.84993	-1.87525	-1.80438	-1.78503	-1.6632	-1.6499	-1.62626	-1.83567	-1.59538	-1.8528	-1.67799	-1.10709	-1.85548	-1.78033	-1.73736	-1.90663	-1.91549	-1.85839	-1.90881	-1.74648	-1.90599	-1.89335	-1.91338	-0.488562	-1.01804	-0.237689	-1.87756	-1.90309	-1.22027	-0.809549	-1.80344	-1.80344	-1.79242	-1.8382	-1.65355	-1.39496	-1.32629	-1.8709	-1.90857	-1.89036	-1.90857	-1.24606	-1.13586	-1.04937	-1.57932	-0.207505	-1.73148	-0.921398	-0.977673	-1.14455	-1.78687	NSP3
HGTFTCASEY	-0.220474	0.00195874	-0.404488	-1.74287	-1.64979	-1.5901	-1.59557	-1.93044	-1.80232	-1.86261	-0.596569	-0.845031	-0.337894	-1.82337	-1.86015	-1.77959	-1.01414	-0.102927	0.895103	0.895103	-1.06509	1.12494	0.379843	-1.25511	-0.887044	-1.43732	-1.50123	-1.17656	-0.355099	0.420468	-1.29351	0.420468	-1.73555	-1.64994	-1.76986	-1.79522	-1.77086	0.234987	0.332024	0.941726	-1.1629	0.234987	-1.32668	-1.2333	-1.83746	-1.58587	-1.75136	-0.383973	-1.74015	-1.82308	-0.856623	-1.87479	-1.80442	-1.82674	-1.81832	-1.85179	-1.85977	-1.8689	-1.77899	-1.81464	-1.61058	-1.63005	-1.57921	-1.83415	-1.56891	-1.84176	-1.33778	-1.12461	-1.86475	-1.79211	-1.68121	-1.79974	-1.8061	-1.74162	-1.79582	-1.69965	-1.71445	-1.78451	-1.77199	-0.851271	-1.1877	-0.582409	-1.885	-1.81757	-0.39862	0.168373	-1.56794	-1.56794	-1.72098	-1.75252	-1.39989	-1.10833	-1.31949	-1.85999	-1.80608	-1.79857	-1.80608	-0.291728	-0.302565	-0.677339	-1.53064	0.159116	-1.67188	-0.258431	-0.563355	-0.324357	-1.64105	NSP3
FTCASEYTGNY	0.252884	0.0534691	-0.0430005	-1.75401	-1.67555	-1.55573	-1.56221	-1.92091	-1.7997	-1.8638	-1.46967	-1.42776	-1.15434	-1.8124	-1.84582	-1.77194	-0.940961	0.0327423	0.0616604	0.0616604	-1.70593	0.126493	-0.409287	-1.5621	-1.10993	-1.49481	-1.66704	-1.49646	-0.811221	-0.790222	-1.56364	-0.790222	-1.85815	-1.82159	-1.83813	-1.88418	-1.86414	-0.37767	-0.526905	0.214115	-1.38319	-0.37767	-1.55583	-1.49775	-1.8965	-1.77967	-1.87978	-0.340646	-1.73299	-1.83253	-0.989806	-1.91313	-1.87504	-1.87155	-1.90079	-1.89288	-1.92065	-1.94188	-1.88285	-1.88647	-1.7838	-1.81076	-1.76383	-1.9025	-1.78249	-1.92142	-1.4219	-1.58734	-1.93616	-1.88565	-1.84613	-1.83059	-1.83452	-1.84638	-1.84585	-1.83887	-1.81843	-1.87125	-1.88949	-0.827222	-1.10267	-0.444523	-1.94342	-1.86139	-0.353997	0.149979	-1.50088	-1.50088	-1.80191	-1.70921	-1.54317	-1.2694	-1.41797	-1.87575	-1.79696	-1.78742	-1.79696	-0.264298	-0.434457	-1.17844	-1.59136	-0.20061	-1.69917	-0.323949	-0.637233	-0.457464	-1.59993	NSP3
TCASEYTGNY	-0.716424	-0.576362	-0.941679	-1.87877	-1.79942	-1.74719	-1.81014	-1.95894	-1.87782	-1.93827	-1.58627	-1.66975	-1.4779	-1.91924	-1.93002	-1.90771	-1.3418	-0.748062	-0.692329	-0.692329	-1.71099	0.329383	-0.413669	-1.78271	-1.59096	-1.84038	-1.83176	-1.73616	-1.03268	-1.14934	-1.67798	-1.14934	-1.83979	-1.79116	-1.85987	-1.92065	-1.85472	-0.683096	-0.682888	-0.718463	-1.47539	-0.683096	-1.62694	-1.6033	-1.93312	-1.83564	-1.91073	-0.678566	-1.80415	-1.87291	-1.0048	-1.91232	-1.91346	-1.91642	-1.92034	-1.91054	-1.927	-1.94094	-1.86694	-1.89531	-1.67465	-1.71767	-1.65393	-1.85791	-1.67899	-1.88709	-1.64237	-1.59576	-1.9529	-1.88734	-1.82511	-1.86811	-1.86855	-1.8495	-1.87521	-1.84684	-1.8712	-1.87708	-1.90762	-1.53857	-1.66682	-1.38319	-1.95799	-1.87055	-0.881265	-0.671023	-1.76637	-1.76637	-1.83245	-1.80774	-1.63857	-1.429	-1.56539	-1.91531	-1.88566	-1.85365	-1.88566	-0.730286	-0.832127	-1.33301	-1.7541	-0.709507	-1.82128	-0.683692	-0.917785	-0.794611	-1.78492	NSP3
CASEYTGNY	-0.027113	0.00674899	-0.349845	-1.79971	-1.66233	-1.51769	-1.60947	-1.92747	-1.80377	-1.89027	-1.31712	-1.39794	-1.1272	-1.8382	-1.86029	-1.78385	-0.826704	0.0503856	0.302161	0.302161	-1.51591	0.884989	0.0989233	-1.6821	-1.11695	-1.60922	-1.72826	-1.58199	-0.618103	-0.578139	-1.437	-0.578139	-1.73158	-1.63872	-1.7794	-1.82632	-1.70877	0.0377443	0.601366	0.588784	-0.732711	0.0377443	-1.36131	-1.25137	-1.86288	-1.73339	-1.84062	0.76604	-1.43805	-1.64151	-0.00894917	-1.85537	-1.80741	-1.81503	-1.83232	-1.82962	-1.88363	-1.8821	-1.77066	-1.83164	-1.5627	-1.57165	-1.55171	-1.80391	-1.51478	-1.82847	-1.09887	-1.26554	-1.89739	-1.73129	-1.65227	-1.65243	-1.66746	-1.67794	-1.71643	-1.64568	-1.6505	-1.71068	-1.77418	-1.21751	-1.38794	-0.870866	-1.9078	-1.73493	0.295403	0.985984	-1.08181	-1.08181	-1.66169	-1.53153	-1.09602	-0.772854	-0.939725	-1.77137	-1.62598	-1.62707	-1.62598	0.572189	0.69702	-0.376354	-1.36394	0.547355	-1.53721	0.766293	0.33978	0.484709	-1.27833	NSP3
YTGNYQCGHY	0.984976	0.820563	0.71593	-1.74082	-1.63824	-1.56431	-1.6164	-1.91432	-1.73869	-1.86037	-1.19203	-1.23043	-0.954183	-1.82674	-1.84376	-1.76469	-1.11876	-0.237418	0.684198	0.684198	-1.5173	1.14923	0.337696	-1.48902	-1.10744	-1.61274	-1.66011	-1.44957	-0.767488	-0.617705	-1.57043	-0.617705	-1.8095	-1.75353	-1.75355	-1.85721	-1.85589	0.0781991	-0.521671	0.106438	-1.49689	0.0781991	-1.60958	-1.51366	-1.86647	-1.66801	-1.83626	-1.21696	-1.8515	-1.9048	-1.30052	-1.87456	-1.8879	-1.8876	-1.89863	-1.87566	-1.89947	-1.91929	-1.83094	-1.84585	-1.6166	-1.6745	-1.63021	-1.85602	-1.62556	-1.87653	-1.42764	-1.41932	-1.92131	-1.81763	-1.75648	-1.86833	-1.86596	-1.8415	-1.86651	-1.81037	-1.84691	-1.85404	-1.8863	-1.13546	-1.41099	-0.929504	-1.93783	-1.84038	-0.572574	-0.487373	-1.71766	-1.71766	-1.71849	-1.66475	-1.46163	-1.12466	-1.38797	-1.84492	-1.84096	-1.77762	-1.84096	-0.605876	-0.821029	-0.937934	-1.52223	-0.144979	-1.64596	-0.602329	-0.646894	-0.784734	-1.64033	NSP3
YTGNYQCGHYK	-0.859108	-0.532492	-1.07955	-1.73787	-1.67984	-1.63207	-1.61278	-1.9065	-1.76729	-1.81912	0.283529	0.432057	1.00296	-1.80761	-1.83422	-1.76921	-1.81485	-1.56663	-1.03971	-1.03971	-0.524412	-0.716974	-1.01602	-0.325528	-1.49444	-1.75304	-1.02279	-0.563792	-0.782064	0.74098	-1.60879	0.74098	-1.8508	-1.8108	-1.83668	-1.8901	-1.90322	-1.47631	-1.57019	-1.4824	-1.82042	-1.47631	-1.80425	-1.73683	-1.87713	-1.53709	-1.66646	-1.83167	-1.94733	-1.96234	-1.83501	-1.86529	-1.93083	-1.90402	-1.87486	-1.91182	-1.87864	-1.89719	-1.85625	-1.84049	-1.81465	-1.85513	-1.82239	-1.91278	-1.84007	-1.87218	-1.82045	-1.5195	-1.9466	-1.86601	-1.85959	-1.90082	-1.91701	-1.87356	-1.89741	-1.84746	-1.86483	-1.86991	-1.89753	-1.59952	-1.7459	-1.55595	-1.88415	-1.90989	-1.54878	-1.51765	-1.85554	-1.85554	-1.73235	-1.81207	-1.7478	-1.57548	-1.69325	-1.86169	-1.90395	-1.86362	-1.90395	-1.53498	-1.58664	-1.47937	-1.69184	-1.18345	-1.79273	-1.55706	-1.50001	-1.57581	-1.72516	NSP3
YQCGHYKHI	-1.83355	-1.68471	-1.84413	-0.910314	-0.240649	0.314796	0.25877	-1.8128	-0.896517	-1.30666	-1.8475	-1.86425	-1.8362	-0.974793	-1.14099	-0.84739	-1.70404	-1.72978	-1.70217	-1.70217	-1.42473	-1.46183	-0.920125	-1.67992	-0.830643	-1.36701	-1.83853	-1.81078	-1.693	-1.88457	-1.49023	-1.88457	-1.81313	-1.72889	-1.21367	-0.578011	-1.2956	-0.554964	0.296932	-1.55484	-1.42726	-0.554964	-1.61865	-1.49623	-1.71793	-1.20488	-1.62421	-1.80898	-1.77718	-1.85825	-1.86391	-1.07501	-1.25863	-1.07924	-1.39028	-1.4022	-1.23265	-1.5317	-1.26479	-0.923851	-1.57768	-1.65748	-1.6774	-1.55382	-1.60226	-1.66066	-1.7555	-1.00721	-1.19239	-0.956876	-1.25734	-1.70113	-1.78562	-1.38545	-1.65133	-0.794503	-1.82639	-1.8465	-1.87083	-1.7716	-1.66441	-1.71889	-1.6845	-1.61976	-0.98787	-1.14349	-1.21125	-1.21125	-1.67925	-1.63894	-0.598913	-1.14953	-1.18588	-1.2535	-1.65706	-1.70351	-1.65706	-0.891846	-0.586864	-1.08125	-1.18372	-1.25267	-1.39064	-1.08704	-1.16634	-0.934193	-1.13781	NSP3
YKHITSKETL	-1.87253	-1.77943	-1.86931	-1.76772	-1.58839	-1.50796	-1.62934	-1.94052	-1.7842	-1.79487	-1.89924	-1.90334	-1.90461	-1.57438	-1.66934	-1.37443	-1.89025	-1.88913	-1.77812	-1.77812	-1.72778	-1.6914	-1.46849	-1.8581	-1.39994	-1.84346	-1.87172	-1.86632	-1.8208	-1.87198	-1.75195	-1.87198	-1.64495	-1.48486	-1.2031	-1.64809	-1.10598	-1.38692	0.215839	-1.78493	-0.648571	-1.38692	-1.70884	-1.56382	-1.79715	-1.40917	-1.70246	-1.70629	-1.62975	-1.71167	-1.75176	-1.52817	0.44336	0.589459	-0.733135	-1.487	-1.48828	-1.76434	-1.67717	-1.23887	-1.7755	-1.80745	-1.80216	-1.78071	-1.76172	-1.86303	-1.86568	-1.21684	-1.08031	-1.51447	-1.6531	-1.81588	-1.79506	-1.70687	-1.82323	-1.54762	-1.87474	-1.85918	-1.85491	-1.85424	-1.82084	-1.76376	-1.53627	-1.72194	-1.62385	-1.41958	-1.47744	-1.47744	-1.70487	-1.78745	-1.26796	-1.23079	-0.9817	-1.35449	-1.72636	-1.73913	-1.72636	-1.42069	-1.31757	-0.884727	-1.71095	-1.69136	-1.75679	-1.43838	-1.62273	-1.33516	-1.73107	NSP3
YKHITSKETLY	-1.18849	-1.03248	-1.28139	-1.84732	-1.78261	-1.78897	-1.80929	-1.95101	-1.8668	-1.89458	-1.65406	-1.69532	-1.70027	-1.85347	-1.89315	-1.80787	-1.82433	-1.57922	-0.480306	-0.480306	-1.74488	-0.695434	-1.10883	-1.77865	-1.52617	-1.87901	-1.86388	-1.79211	-1.66751	-1.61835	-1.90908	-1.61835	-1.87469	-1.82337	-1.71142	-1.89214	-1.71958	-0.911888	0.902534	-1.46599	-1.03311	-0.911888	-1.5345	-1.51539	-1.78782	-1.51547	-1.76346	-1.54133	-1.86633	-1.90833	-1.6491	-1.83891	-1.09523	-0.946993	-1.57234	-1.84292	-1.84512	-1.88845	-1.83778	-1.74251	-1.77902	-1.78501	-1.78955	-1.88833	-1.74568	-1.91251	-1.78821	-1.24007	-1.79741	-1.82012	-1.77537	-1.91389	-1.91251	-1.8798	-1.92085	-1.80736	-1.93688	-1.91825	-1.93752	-1.78333	-1.84712	-1.70918	-1.84794	-1.90477	-1.4275	-1.16306	-1.86427	-1.86427	-1.82407	-1.84012	-1.5635	-1.39949	-1.29259	-1.8027	-1.91999	-1.88964	-1.91999	-1.33186	-1.49622	-1.32486	-1.84968	-1.2282	-1.88747	-1.44106	-1.50011	-1.53524	-1.80793	NSP3
KHITSKETLY	-1.429	-1.14623	-1.48279	-1.84142	-1.78193	-1.78406	-1.80734	-1.9563	-1.8523	-1.88684	-0.838955	-1.14933	-1.25791	-1.70319	-1.78161	-1.60584	-1.83253	-1.68757	-0.745793	-0.745793	-1.43397	0.175445	-0.440717	-1.54648	-0.827466	-1.64776	-1.83106	-1.7539	-1.68381	-1.60405	-1.90792	-1.60405	-1.85197	-1.8033	-1.83831	-1.86492	-1.77476	-0.826315	0.511647	-1.16399	-0.72454	-0.826315	-1.65505	-1.70204	-1.69112	-1.45744	-1.72819	-1.63417	-1.90476	-1.93319	-1.65912	-1.79238	-1.30713	-1.53642	-1.74055	-1.84926	-1.82456	-1.88497	-1.82857	-1.74183	-1.61463	-1.61021	-1.59585	-1.80103	-1.54966	-1.87451	-1.83263	-1.01861	-1.75074	-1.77665	-1.782	-1.92974	-1.91477	-1.89714	-1.92476	-1.81557	-1.94388	-1.91887	-1.93899	-1.53805	-1.65297	-1.35087	-1.87476	-1.91844	-1.61834	-1.48083	-1.90511	-1.90511	-1.78109	-1.8652	-1.64378	-1.34381	-1.25749	-1.81353	-1.9349	-1.90416	-1.9349	-1.59476	-1.63294	-1.13428	-1.84159	-1.25182	-1.88475	-1.52075	-1.53283	-1.6417	-1.86861	NSP3
HITSKETLY	-0.872778	-0.743782	-0.949029	-1.82014	-1.70723	-1.70394	-1.77852	-1.94066	-1.83312	-1.8803	-1.0191	-1.21211	-1.21574	-1.90092	-1.91956	-1.85353	-1.42217	-0.859489	0.347812	0.347812	-1.53764	-0.00556657	-0.626942	-1.62036	-1.24382	-1.62731	-1.73189	-1.5176	-1.1232	-0.762968	-1.76146	-0.762968	-1.843	-1.77314	-1.77047	-1.8927	-1.84328	-0.543626	-0.314381	-0.695382	-1.44069	-0.543626	-1.676	-1.62578	-1.92802	-1.78517	-1.90458	-0.628953	-1.75182	-1.8569	-0.930176	-1.90642	-1.88565	-1.87589	-1.90102	-1.901	-1.9438	-1.95053	-1.90419	-1.90636	-1.82695	-1.85038	-1.80983	-1.91939	-1.82955	-1.94372	-1.67854	-1.56658	-1.90919	-1.91896	-1.87069	-1.90011	-1.89378	-1.90179	-1.89227	-1.89063	-1.88691	-1.88892	-1.89336	-1.59832	-1.69524	-1.40465	-1.94701	-1.86731	-1.07963	-0.481741	-1.74243	-1.74243	-1.76566	-1.7271	-1.61108	-1.23992	-1.37993	-1.86331	-1.87059	-1.83302	-1.87059	-1.03414	-1.01953	-1.03684	-1.69438	-0.508917	-1.78481	-0.743656	-0.873873	-1.07649	-1.61384	NSP3
ITSKETLYCI	-1.3085	-1.27264	-1.34589	-0.742405	-0.269429	-0.284164	-0.242094	-1.73758	-0.701444	-1.46125	-1.62158	-1.60987	-1.57007	-1.4275	-1.4408	-1.41684	-1.77112	-1.77607	-1.65954	-1.65954	-0.720687	-1.33547	-1.03733	-1.55137	-1.27379	-1.17728	-1.74464	-1.68563	-1.61109	-1.65353	-0.275574	-1.65353	-1.76891	-1.68379	-1.56655	-1.51532	-1.81643	-1.44137	-1.502	0.0472753	-1.84475	-1.44137	-1.8665	-1.78965	-1.9026	-1.79939	-1.86589	-1.83916	-1.84213	-1.88756	-1.84734	-1.77997	-1.78498	-1.80793	-1.85635	-1.86157	-1.84729	-1.89526	-1.76638	-1.7224	-1.76151	-1.82877	-1.80476	-1.79631	-1.81199	-1.86466	-1.81113	-1.65791	-1.87833	-1.72004	-1.82033	-1.66453	-1.54935	-1.68749	-1.55045	-1.44796	-1.79419	-1.86967	-1.87708	-0.34288	-0.166371	0.0101855	-1.91129	-1.70143	-1.28945	-1.41515	-1.57575	-1.57575	-1.73351	-1.45843	-1.56805	-1.51568	-1.72925	-1.69694	-1.71837	-1.67104	-1.71837	-1.43409	-1.19828	-1.61028	-0.436083	-0.639502	-0.786632	-1.0182	-0.796241	-1.14253	-1.07888	NSP3
KETLYCIDGAL	-1.77532	-1.72081	-1.79278	-0.338345	-0.0724925	-0.969027	-0.864738	-1.72098	-0.623249	-1.17576	-1.67013	-1.76425	-1.8368	-1.78272	-1.83651	-1.77608	-1.77196	-1.71112	-1.80955	-1.80955	-1.57528	-1.44782	-1.36716	-1.63766	-1.47459	-1.3717	-1.80472	-1.78889	-1.59448	-1.74751	-0.897199	-1.74751	-1.66952	-1.52106	-1.60143	-1.45744	-1.72884	-1.04512	-0.821376	-1.63982	-1.75878	-1.04512	-1.53465	-1.42277	-1.85759	-1.57603	-1.78445	-1.82867	-1.79741	-1.86284	-1.83182	-0.693799	-1.63772	-1.61546	-1.75363	0.616723	0.518557	-0.849795	-0.484841	0.540547	-1.18501	-1.17238	-1.24351	-1.29897	-1.0889	-1.22032	-1.88857	-0.480004	-1.14422	-0.922474	-1.03101	-1.86579	-1.84779	-1.78242	-1.84094	-1.57983	-1.87833	-1.86344	-1.88645	-1.74697	-1.76465	-1.70941	-1.84294	-1.81189	-1.83204	-1.76777	-1.81367	-1.81367	-1.75237	-1.80252	-1.87927	-1.85372	-1.82978	-1.84402	-1.88611	-1.82517	-1.88611	-1.76652	-1.79692	-1.65006	-1.79922	-1.75943	-1.82861	-1.79091	-1.81942	-1.78749	-1.71092	NSP3
ETLYCIDGAL	-1.53231	-1.41225	-1.54283	-0.86267	-0.227553	-0.566485	-0.788393	-1.73637	-1.01024	-1.35504	-1.73346	-1.75888	-1.75621	-1.76743	-1.81542	-1.76212	-0.793938	-0.487664	-1.66715	-1.66715	-1.5665	-1.44591	-1.20127	-1.65931	-1.5832	-1.66997	-1.509	-1.45014	-0.426433	-1.03318	1.15206	-1.03318	-1.5396	-1.35178	-1.31391	-1.6834	-1.56001	-1.25824	-1.39298	-1.34171	-1.66343	-1.25824	-1.74112	-1.529	-1.91205	-1.72111	-1.82831	-1.5918	-1.51184	-1.5897	-1.65437	-1.73461	-1.70152	-1.42132	-1.6452	-1.70188	-1.73738	-1.86612	-1.75193	-1.60475	-1.70827	-1.75907	-1.76225	-1.74158	-1.73449	-1.82607	-1.79181	-1.51368	-1.71034	-1.77363	-1.79871	-1.68339	-1.6334	-1.5806	-1.66608	-1.62885	-1.64504	-1.77521	-1.77571	-1.57582	-1.55334	-1.52395	-1.80913	-1.71832	-1.5787	-1.52924	-1.59177	-1.59177	-1.71983	-1.72422	-1.77525	-1.75501	-1.77127	-1.80327	-1.75771	-1.74599	-1.75771	-1.46269	-1.4872	-1.51205	-1.56687	-1.42686	-1.61999	-1.56153	-1.62521	-1.44624	-1.5847	NSP3
KETLYCIDGALL	-1.70609	-1.6008	-1.73162	-1.09967	-0.61215	-1.16046	-1.26846	-1.80753	-1.32411	-1.56047	-1.76757	-1.79326	-1.84101	-0.998866	-1.02051	-0.184584	-1.84537	-1.79598	-1.70707	-1.70707	-1.66194	-1.55444	-1.27533	-1.60079	-0.96298	-1.78422	-1.70946	-1.69369	-1.67817	-1.7124	-1.25411	-1.7124	-1.82123	-1.76455	-1.67205	-1.6502	-1.81964	-1.65477	-1.29046	-1.79899	-1.81926	-1.65477	-1.69429	-1.57824	-1.86886	-1.58203	-1.80497	-1.87931	-1.87151	-1.9129	-1.87945	-0.599933	-1.64778	-1.73437	-1.83084	-0.0505731	-0.0625369	-1.36422	-0.879169	0.28968	-0.991315	-1.09547	-1.15672	-1.17815	-0.980582	-1.35947	-1.93168	-0.436344	-1.52186	-1.07994	-1.42788	-1.88713	-1.87221	-1.804	-1.85628	-1.6699	-1.92149	-1.92337	-1.93274	-1.77596	-1.77379	-1.70785	-1.87932	-1.88115	-1.86762	-1.86839	-1.89711	-1.89711	-1.75479	-1.83487	-1.86918	-1.82549	-1.75301	-1.82787	-1.91083	-1.86232	-1.91083	-1.83709	-1.8508	-1.48671	-1.85895	-1.8415	-1.88691	-1.83602	-1.84695	-1.84218	-1.85072	NSP3
