## Supplementary material for "Association of HLA class I genotypes with age at death of COVID-19 patients": S3 Table (part 16 of 20)

### Sheet: log10(inverse affinity) (continued)
	HLA-A*01:01	HLA-A*01:02	HLA-A*01:03	HLA-A*02:01	HLA-A*02:02	HLA-A*02:05	HLA-A*02:06	HLA-A*02:07	HLA-A*02:12	HLA-A*02:17	HLA-A*03:01	HLA-A*03:02	HLA-A*11:01	HLA-A*23:01	HLA-A*24:02	HLA-A*24:03	HLA-A*25:01	HLA-A*26:01	HLA-A*29:01	HLA-A*29:02	HLA-A*30:01	HLA-A*30:02	HLA-A*30:04	HLA-A*31:01	HLA-A*31:08	HLA-A*32:01	HLA-A*33:01	HLA-A*33:03	HLA-A*66:01	HLA-A*68:01	HLA-A*68:02	HLA-A*68:24	HLA-B*07:02	HLA-B*07:05	HLA-B*08:01	HLA-B*13:02	HLA-B*14:02	HLA-B*15:01	HLA-B*15:03	HLA-B*15:17	HLA-B*15:18	HLA-B*15:125	HLA-B*18:01	HLA-B*18:03	HLA-B*27:02	HLA-B*27:05	HLA-B*27:14	HLA-B*35:01	HLA-B*35:02	HLA-B*35:03	HLA-B*35:08	HLA-B*37:01	HLA-B*38:01	HLA-B*39:01	HLA-B*39:06	HLA-B*40:01	HLA-B*40:02	HLA-B*40:06	HLA-B*41:01	HLA-B*41:02	HLA-B*44:02	HLA-B*44:03	HLA-B*44:04	HLA-B*44:05	HLA-B*44:29	HLA-B*45:01	HLA-B*46:01	HLA-B*47:01	HLA-B*48:01	HLA-B*49:01	HLA-B*50:01	HLA-B*51:01	HLA-B*51:05	HLA-B*51:07	HLA-B*51:08	HLA-B*52:01	HLA-B*54:01	HLA-B*55:01	HLA-B*56:01	HLA-B*57:01	HLA-B*57:03	HLA-B*58:01	HLA-B*73:01	HLA-C*01:02	HLA-C*02:02	HLA-C*03:02	HLA-C*03:03	HLA-C*03:04	HLA-C*04:01	HLA-C*05:01	HLA-C*06:02	HLA-C*07:01	HLA-C*07:02	HLA-C*07:04	HLA-C*08:01	HLA-C*08:02	HLA-C*08:03	HLA-C*12:02	HLA-C*12:03	HLA-C*14:02	HLA-C*15:02	HLA-C*15:04	HLA-C*15:05	HLA-C*16:01	HLA-C*16:02	HLA-C*16:04	HLA-C*17:01	Protein
LYCIDGALL	-1.80367	-1.57969	-1.80169	-1.66703	-1.35981	-1.35562	-1.50197	-1.86478	-1.66827	-1.57433	-1.84136	-1.8133	-1.82669	0.19214	0.160283	1.06905	-1.86074	-1.84448	-1.18775	-1.18775	-1.61848	-1.52474	-0.982405	-1.57845	-0.147849	-1.68753	-1.6504	-1.63421	-1.76918	-1.76162	-1.63708	-1.76162	-1.78471	-1.72406	-1.66375	-1.83731	-1.70458	-1.58154	-1.08488	-1.61041	-1.53389	-1.58154	-1.7351	-1.67365	-1.88097	-1.70979	-1.84222	-1.68367	-1.71722	-1.80177	-1.73483	-1.75459	-1.48074	-1.58408	-1.79225	-1.77122	-1.80757	-1.89915	-1.81817	-1.7012	-1.8406	-1.86113	-1.83352	-1.8567	-1.84173	-1.91292	-1.86776	-1.4761	-1.76663	-1.78298	-1.84327	-1.8015	-1.77047	-1.75722	-1.80745	-1.65584	-1.89816	-1.92461	-1.91546	-1.74936	-1.64695	-1.61251	-1.8833	-1.59041	-1.71875	-1.44992	-1.59484	-1.59484	-1.52166	-1.72857	-1.57825	-1.36499	-0.881176	-1.49903	-1.7847	-1.72004	-1.7847	-1.5552	-1.48685	0.371632	-1.80271	-1.68514	-1.83201	-1.39072	-1.54709	-1.46218	-1.66775	NSP3
YCIDGALLTK	-1.22556	-1.178	-1.32728	-1.5866	-1.59569	-1.54045	-1.44687	-1.83315	-1.6341	-1.74398	-0.383927	-0.13343	0.185699	-1.85097	-1.87923	-1.86048	-1.87673	-1.81318	-1.47626	-1.47626	-1.34887	-1.59732	-1.61563	-1.4312	-1.70203	-1.82002	-1.67133	-1.44234	-1.28167	-0.520444	-1.73259	-0.520444	-1.8438	-1.78572	-1.87341	-1.89553	-1.91217	-1.71064	-1.75993	-1.74755	-1.8573	-1.71064	-1.84032	-1.79739	-1.92728	-1.72631	-1.82809	-1.78271	-1.91568	-1.93749	-1.80779	-1.90002	-1.91598	-1.89614	-1.89713	-1.9079	-1.90441	-1.91671	-1.8675	-1.89558	-1.85621	-1.87515	-1.85804	-1.91988	-1.86328	-1.89606	-1.85009	-1.63944	-1.94616	-1.89862	-1.86533	-1.90813	-1.89087	-1.9161	-1.90088	-1.90647	-1.86019	-1.87312	-1.88438	-1.7149	-1.81275	-1.57769	-1.91835	-1.90373	-1.67852	-1.62235	-1.86035	-1.86035	-1.75214	-1.64919	-1.88019	-1.78011	-1.77849	-1.89508	-1.8662	-1.73954	-1.8662	-1.64861	-1.68735	-1.66578	-1.74267	-1.46117	-1.80523	-1.59357	-1.60195	-1.66672	-1.67604	NSP3
GALLTKSSEY	-1.35949	-1.09119	-1.44197	-1.77942	-1.75216	-1.80159	-1.76188	-1.95292	-1.77562	-1.88144	-0.819708	-1.24605	-1.24343	-1.904	-1.92534	-1.8847	-1.79635	-1.66312	-0.597056	-0.597056	-1.47037	0.10156	-0.773047	-1.65247	-1.42993	-1.72262	-1.87767	-1.80792	-1.63656	-1.64429	-1.92455	-1.64429	-1.77318	-1.69884	-1.74966	-1.87012	-1.87917	-0.0122296	-0.0778038	-0.39905	-1.58328	-0.0122296	-1.6164	-1.60583	-1.91743	-1.71906	-1.87653	-0.980972	-1.84944	-1.89999	-1.26656	-1.87957	-1.91906	-1.92366	-1.93416	-1.86748	-1.86942	-1.91073	-1.83238	-1.78807	-1.64387	-1.70871	-1.65352	-1.84256	-1.65899	-1.89397	-1.56091	-1.3456	-1.90479	-1.86386	-1.81693	-1.89974	-1.90947	-1.88202	-1.89851	-1.82637	-1.9213	-1.88293	-1.91335	-1.37012	-1.55609	-1.13713	-1.95648	-1.89914	-1.12031	-0.481133	-1.72005	-1.72005	-1.83553	-1.85022	-1.82044	-1.66216	-1.69364	-1.91513	-1.89022	-1.8682	-1.89022	-1.09907	-1.19888	-1.38424	-1.77465	-0.746282	-1.82482	-0.65178	-1.10014	-1.14932	-1.80338	NSP3
LLTKSSEYK	-1.68608	-1.56676	-1.71893	-1.63153	-1.41222	-1.51074	-1.62749	-1.90321	-1.5968	-1.74052	0.475656	1.01341	0.529472	-1.85014	-1.8654	-1.82704	-1.93147	-1.86974	-1.50863	-1.50863	-0.711458	-1.39645	-1.29154	-0.759609	-1.59166	-1.76128	-1.45411	-1.06956	-1.36226	0.105961	-1.77364	0.105961	-1.86707	-1.83469	-1.84383	-1.87225	-1.93296	-1.64798	-1.66489	-1.8247	-1.85509	-1.64798	-1.89721	-1.86934	-1.93022	-1.68086	-1.79402	-1.85186	-1.94515	-1.96325	-1.86979	-1.89604	-1.93059	-1.92031	-1.91191	-1.91164	-1.9455	-1.94239	-1.86818	-1.9033	-1.88152	-1.91342	-1.87993	-1.93092	-1.90702	-1.91197	-1.89768	-1.62762	-1.94214	-1.91288	-1.8732	-1.94076	-1.9143	-1.93443	-1.92093	-1.91546	-1.8888	-1.905	-1.91123	-1.81652	-1.85209	-1.70238	-1.93307	-1.89924	-1.7435	-1.77707	-1.9197	-1.9197	-1.76749	-1.84436	-1.86833	-1.73288	-1.75715	-1.88131	-1.93251	-1.89085	-1.93251	-1.72304	-1.77189	-1.7007	-1.85824	-1.62536	-1.89346	-1.72239	-1.70499	-1.75357	-1.75055	NSP3
YKGPITDVF	-1.78684	-1.64157	-1.79514	-1.85127	-1.71455	-1.50759	-1.63767	-1.94877	-1.86527	-1.87521	-1.91527	-1.90753	-1.91442	-1.20479	-1.38657	-1.00735	-1.81567	-1.80591	-1.49714	-1.49714	-1.85887	-1.53644	-1.1923	-1.90672	-0.907512	-1.63232	-1.92689	-1.91784	-1.80722	-1.86786	-1.86529	-1.86786	-1.72973	-1.62031	-1.63715	-1.67555	-1.4837	-0.704466	1.48785	-1.59261	-0.196856	-0.704466	-1.09277	-1.00183	-1.65485	-1.51648	-1.78146	-0.778005	-1.51134	-1.69887	-1.17211	-1.51184	-0.492073	-0.552003	-1.31249	-1.41042	-1.38401	-1.74223	-1.62248	-1.24466	-1.70921	-1.64238	-1.70574	-1.7141	-1.53528	-1.86832	-1.65206	-0.766361	-1.34442	-1.4758	-1.58727	-1.76884	-1.78246	-1.62124	-1.7966	-1.42261	-1.83145	-1.85526	-1.86323	-1.77728	-1.71785	-1.53762	-1.74079	-1.76807	-0.942713	-0.345546	-1.24076	-1.24076	-1.60949	-1.56719	-1.10645	-0.892734	-0.435258	-1.48586	-1.55011	-1.53023	-1.55011	-0.564784	-0.765812	-0.736927	-1.65252	-1.17537	-1.71185	-0.781139	-1.10369	-0.811316	-1.53679	NSP3
YKGPITDVFY	-1.15106	-0.642994	-1.23042	-1.83413	-1.74886	-1.69027	-1.73199	-1.89642	-1.86173	-1.88302	-1.67198	-1.66283	-1.6431	-1.72802	-1.79558	-1.67073	-1.82348	-1.63831	-0.315756	-0.315756	-1.61966	-0.242437	-0.4211	-1.68391	-1.1543	-1.79395	-1.79702	-1.73499	-1.62523	-1.46062	-1.8297	-1.46062	-1.85192	-1.80948	-1.81265	-1.8098	-1.78514	-0.665224	0.758902	-1.40543	-0.951359	-0.665224	-1.31208	-1.31407	-1.74119	-1.48929	-1.74795	-1.12996	-1.81476	-1.87834	-1.35557	-1.78529	-1.57077	-1.66389	-1.7305	-1.81472	-1.7934	-1.84933	-1.76469	-1.71333	-1.64582	-1.61479	-1.66131	-1.82949	-1.54996	-1.87371	-1.64949	-0.815592	-1.82132	-1.74475	-1.67301	-1.83659	-1.85325	-1.78423	-1.84507	-1.73185	-1.8729	-1.87926	-1.89911	-1.66135	-1.70471	-1.47207	-1.84711	-1.70239	-1.08773	-0.874775	-1.76106	-1.76106	-1.71359	-1.70571	-1.31288	-1.01011	-0.821272	-1.79216	-1.83212	-1.75719	-1.83212	-0.983749	-1.09145	-0.984834	-1.72193	-1.05252	-1.79075	-1.00314	-1.17348	-0.955283	-1.75675	NSP3
KGPITDVFYK	-1.78843	-1.49821	-1.82478	-1.82138	-1.80536	-1.77806	-1.73622	-1.9064	-1.83713	-1.84272	-0.443254	-0.0242393	0.286913	-1.75785	-1.77308	-1.67294	-1.94221	-1.89926	-1.65999	-1.65999	-0.333427	-1.14118	-1.16615	-0.398437	-1.42369	-1.79946	-1.64905	-1.43875	-1.6202	-0.894817	-1.85065	-0.894817	-1.72164	-1.6409	-1.86039	-1.86483	-1.94288	-1.69479	-1.6619	-1.79312	-1.89884	-1.69479	-1.85427	-1.85072	-1.90412	-1.68607	-1.77723	-1.74986	-1.92098	-1.9386	-1.79882	-1.84231	-1.93913	-1.93427	-1.92359	-1.9335	-1.88302	-1.9045	-1.88755	-1.85648	-1.84652	-1.85942	-1.85399	-1.91238	-1.84935	-1.90462	-1.90988	-1.58745	-1.94298	-1.89476	-1.88918	-1.90646	-1.86732	-1.90158	-1.85644	-1.87487	-1.78755	-1.80136	-1.79864	-1.63882	-1.74121	-1.5069	-1.92665	-1.90453	-1.83134	-1.81901	-1.93678	-1.93678	-1.80172	-1.89978	-1.85619	-1.7741	-1.76515	-1.91031	-1.9416	-1.92137	-1.9416	-1.80569	-1.80579	-1.67051	-1.85623	-1.68036	-1.89263	-1.69498	-1.66696	-1.76963	-1.86923	NSP3
DVFYKENSY	-1.36708	-1.20348	-1.43658	-1.89585	-1.83848	-1.80103	-1.84962	-1.96132	-1.90457	-1.9178	-1.61667	-1.67162	-1.5576	-1.90213	-1.91997	-1.88319	-0.254572	0.408579	-0.540575	-0.540575	-1.71444	-0.811592	-0.975244	-1.73458	-1.42058	-1.64767	-1.24911	-1.24207	-0.118218	0.12473	-1.46575	0.12473	-1.86985	-1.823	-1.61051	-1.92781	-1.50448	-1.04321	-0.660108	-1.32364	-1.28307	-1.04321	-0.856863	-0.782045	-1.94921	-1.86482	-1.92146	0.0348736	-1.60347	-1.76213	-0.713596	-1.88527	-1.90575	-1.83896	-1.8438	-1.88266	-1.90156	-1.92478	-1.86664	-1.83561	-1.77256	-1.77542	-1.76434	-1.89306	-1.7467	-1.90767	-1.72412	-1.60247	-1.92762	-1.92368	-1.85908	-1.73341	-1.85952	-1.73128	-1.76723	-1.82757	-1.79914	-1.85367	-1.84219	-1.79297	-1.83394	-1.81376	-1.8896	-1.87254	-1.42013	-0.923786	-1.79072	-1.79072	-1.86857	-1.90929	-1.60391	-1.38953	-1.4365	-1.90048	-1.91079	-1.91355	-1.91079	-1.10748	-0.874188	-1.00211	-1.87543	-1.23132	-1.91526	-1.03245	-1.38861	-1.02528	-1.83657	NSP3
VFYKENSY	-1.7674	-1.47457	-1.80795	-1.89489	-1.88059	-1.88683	-1.8761	-1.95926	-1.90707	-1.90202	-1.68199	-1.76814	-1.77168	-1.70245	-1.77604	-1.4835	-1.8442	-1.7407	-0.448301	-0.448301	-1.66992	-0.619944	-1.02081	-1.66978	-0.697573	-1.80267	-1.77061	-1.75166	-1.75363	-1.71019	-1.92713	-1.71019	-1.90806	-1.87239	-1.7986	-1.93623	-1.84562	-1.27909	-0.553737	-1.57249	-1.57876	-1.27909	-1.49265	-1.51832	-1.94051	-1.85235	-1.91198	-1.51327	-1.89544	-1.93476	-1.61826	-1.90479	-1.93578	-1.93251	-1.91049	-1.92757	-1.91887	-1.92857	-1.88665	-1.86889	-1.86524	-1.88051	-1.85498	-1.94432	-1.87176	-1.94231	-1.78931	-1.63317	-1.9389	-1.91547	-1.85928	-1.881	-1.93566	-1.83437	-1.90744	-1.78599	-1.93459	-1.91868	-1.93949	-1.80622	-1.8762	-1.82089	-1.94382	-1.85195	-1.69573	-1.24554	-1.87144	-1.87144	-1.77898	-1.91749	-1.69135	-1.52251	-1.17318	-1.87678	-1.94624	-1.92502	-1.94624	-1.54329	-1.42761	0.529766	-1.91289	-1.49292	-1.93434	-1.28673	-1.48934	-1.53748	-1.90394	NSP3
FYKENSYTT	-1.84876	-1.63876	-1.8579	-1.65224	-1.36734	-1.23487	-1.41856	-1.89782	-1.55168	-1.62368	-1.89221	-1.86084	-1.88582	-0.902753	-0.862892	-0.0805471	-1.85368	-1.81526	-1.41298	-1.41298	-1.17499	-1.48234	-0.919326	-1.57597	-0.852441	-1.83501	-1.48574	-1.52161	-1.71899	-1.75585	-1.44907	-1.75585	-1.78039	-1.67502	-1.18558	-1.87378	-1.47984	-1.74005	-1.43696	-1.90288	-1.4579	-1.74005	-1.70682	-1.48357	-1.92024	-1.78403	-1.84435	-1.57612	-1.67104	-1.78882	-1.70173	-1.81367	-1.79877	-1.4158	-1.33012	-1.86814	-1.74238	-1.82166	-1.70923	-1.67847	-1.90552	-1.92669	-1.92469	-1.9068	-1.91305	-1.81795	-1.79511	-1.7552	-1.85969	-1.83586	-1.73585	-1.82122	-1.85065	-1.82148	-1.80958	-1.8216	-1.59329	-1.77116	-1.74429	-1.90645	-1.89178	-1.88333	-1.51815	-1.55604	-1.67243	-1.33324	-1.59592	-1.59592	-1.71231	-1.87405	-0.997132	-1.06927	-0.299372	-1.24783	-1.8101	-1.82371	-1.8101	-1.22894	-0.916262	0.739595	-1.84154	-1.78895	-1.88929	-1.1545	-1.56925	-1.13454	-1.77534	NSP3
VFYKENSYTTTI	-1.80927	-1.65068	-1.81441	-1.56045	-1.36521	-1.49977	-1.56054	-1.85475	-1.59939	-1.52677	-1.71626	-1.75379	-1.82322	-0.349037	-0.621403	0.0882779	-1.86034	-1.87125	-1.454	-1.454	-1.41095	-1.51097	-1.15211	-1.57923	-0.170338	-1.32565	-1.74324	-1.7522	-1.80446	-1.85003	-1.61932	-1.85003	-1.77815	-1.70406	-1.46254	-1.55707	-1.73115	-1.60644	-1.19056	-1.67275	-1.75267	-1.60644	-1.64598	-1.4928	-1.87951	-1.71301	-1.81548	-1.84798	-1.85655	-1.90823	-1.86319	-1.03746	-1.65216	-1.73006	-1.77033	-0.985041	-0.822879	-1.45015	-0.830501	-0.358647	-0.910783	-1.11447	-1.17656	-1.08406	-1.00708	-1.30401	-1.87356	-1.1375	-1.78013	-0.489961	-1.34857	-1.69296	-1.75196	-1.54599	-1.70476	-1.28304	-1.86583	-1.87923	-1.9075	-1.76642	-1.75056	-1.71361	-1.84409	-1.60717	-1.76484	-1.58127	-1.75117	-1.75117	-1.67922	-1.8034	-1.44803	-1.52128	-1.26916	-1.516	-1.88118	-1.83703	-1.88118	-1.63027	-1.46824	-0.215315	-1.7705	-1.69583	-1.83565	-1.58039	-1.68228	-1.58196	-1.74298	NSP3
FYKENSYTTTI	-1.78975	-1.60416	-1.79523	-1.64021	-1.35587	-1.28595	-1.42717	-1.87163	-1.60773	-1.6111	-1.86551	-1.86792	-1.88347	0.321573	0.427872	1.33498	-1.79289	-1.8286	-1.43292	-1.43292	-1.40021	-1.59929	-1.05336	-1.68299	0.0176926	-1.5727	-1.73111	-1.74094	-1.77119	-1.86314	-1.58847	-1.86314	-1.73647	-1.64393	-1.21192	-1.43976	-1.62493	-1.49145	-0.972307	-1.73141	-1.61602	-1.49145	-1.27803	-1.11441	-1.85346	-1.65707	-1.81062	-1.75468	-1.73906	-1.83108	-1.79215	-0.994359	-1.4378	-1.46662	-1.60936	-0.350264	-0.208113	-1.12266	-0.509041	-0.0779853	-0.99715	-1.16564	-1.26825	-1.13565	-1.03358	-1.29162	-1.77032	-1.02948	-1.68407	-0.259207	-0.999989	-1.63588	-1.70396	-1.44909	-1.62272	-1.29836	-1.80584	-1.83573	-1.86262	-1.80243	-1.75402	-1.74416	-1.75824	-1.52627	-1.57073	-1.33976	-1.57421	-1.57421	-1.58792	-1.72642	-0.900658	-1.02956	-0.468149	-1.10909	-1.79934	-1.73957	-1.79934	-1.32246	-1.14446	0.523342	-1.71114	-1.65285	-1.7771	-1.33386	-1.51626	-1.30941	-1.60877	NSP3
YKENSYTTTI	-1.72347	-1.56397	-1.74481	-1.60491	-1.17183	-1.03873	-1.25668	-1.92853	-1.60648	-1.79479	-1.85352	-1.86452	-1.8791	-1.56406	-1.64153	-1.56127	-1.79941	-1.80743	-1.72537	-1.72537	-1.62325	-1.59144	-1.36167	-1.86958	-1.39371	-1.66973	-1.90814	-1.90228	-1.72523	-1.85555	-1.57074	-1.85555	-1.61463	-1.48395	-1.42856	-1.0444	-1.40734	-1.16828	0.388659	-1.7328	-1.33263	-1.16828	-0.899576	-0.720667	-1.77418	-1.39908	-1.67746	-1.72317	-1.70397	-1.80607	-1.74295	-0.409845	-0.971616	-0.76301	-1.17239	0.478156	0.637065	-0.520124	0.328679	0.730487	-0.0207506	-0.280692	-0.528588	-0.347833	-0.126592	-0.470669	-1.85415	-0.374118	-1.36915	0.530531	-0.343003	-1.65932	-1.66047	-1.32721	-1.61313	-1.0383	-1.74733	-1.78737	-1.82407	-1.81705	-1.81068	-1.68745	-1.57549	-1.77804	-1.39619	-1.39479	-1.55453	-1.55453	-1.61321	-1.61081	-1.0078	-1.23137	-1.35285	-1.31747	-1.71607	-1.59799	-1.71607	-1.23607	-1.2106	-1.19028	-1.47817	-1.4857	-1.61225	-1.41618	-1.48703	-1.31232	-1.55193	NSP3
KENSYTTTI	-1.79379	-1.64919	-1.80867	-1.54811	-1.19823	-0.947459	-1.04945	-1.92763	-1.53046	-1.76837	-1.7627	-1.7523	-1.79291	-1.3469	-1.41287	-1.15948	-1.76834	-1.81607	-1.71945	-1.71945	-1.27239	-1.17883	-0.885564	-1.75558	-0.7219	-0.962876	-1.90272	-1.88924	-1.71556	-1.85735	-1.62409	-1.85735	-1.5549	-1.35075	-1.57832	-0.475964	-1.50514	-1.09803	0.462408	-1.59158	-1.62192	-1.09803	-1.10527	-0.874874	-1.78831	-1.45768	-1.70466	-1.74634	-1.69507	-1.79883	-1.74021	0.481881	-1.02446	-1.21167	-1.43143	1.17108	1.29056	0.239668	1.1296	1.43723	0.608042	0.397137	0.115499	0.259827	0.589628	0.480513	-1.8907	0.283679	-0.811405	0.958765	0.31215	-1.69364	-1.62938	-1.39268	-1.57226	-0.738787	-1.79203	-1.79837	-1.83079	-1.7321	-1.64962	-1.54495	-1.66389	-1.75024	-1.54109	-1.53538	-1.57607	-1.57607	-1.59661	-1.5481	-1.33581	-1.37788	-1.47839	-1.39404	-1.6876	-1.62209	-1.6876	-1.42949	-1.36415	-1.20782	-1.36847	-1.4419	-1.52356	-1.37362	-1.45034	-1.37643	-1.52566	NSP3
ENSYTTTIK	-1.77784	-1.50133	-1.80285	-1.94344	-1.88813	-1.85306	-1.90676	-1.98145	-1.9415	-1.9647	-1.4938	-1.34873	-1.13636	-1.93427	-1.9369	-1.9284	-1.84942	-1.73655	-1.76299	-1.76299	-1.33787	-1.68414	-1.58964	-1.50366	-1.83527	-1.93305	-1.31201	-1.14893	-1.07859	0.549228	-1.58327	0.549228	-1.90498	-1.88372	-1.88607	-1.96292	-1.85703	-1.86153	-1.85361	-1.92068	-1.86048	-1.86153	-1.81699	-1.76929	-1.96522	-1.85349	-1.87546	-1.85579	-1.95308	-1.96559	-1.85914	-1.91646	-1.94139	-1.89186	-1.8922	-1.9375	-1.93863	-1.93995	-1.89077	-1.90288	-1.85446	-1.87622	-1.85196	-1.92538	-1.85793	-1.88369	-1.95675	-1.65353	-1.97147	-1.93784	-1.90749	-1.95043	-1.94921	-1.93249	-1.93565	-1.95376	-1.9183	-1.92102	-1.93888	-1.88291	-1.92266	-1.82846	-1.90001	-1.9643	-1.87599	-1.88836	-1.95932	-1.95932	-1.90166	-1.93924	-1.89048	-1.82185	-1.88511	-1.93582	-1.96037	-1.94759	-1.96037	-1.84289	-1.87238	-1.82323	-1.92475	-1.8109	-1.93967	-1.84585	-1.85227	-1.84357	-1.93673	NSP3
KENSYTTTIKPV	-1.78736	-1.63969	-1.81158	-1.62456	-1.47465	-1.36286	-1.39051	-1.9255	-1.64049	-1.82286	-1.7843	-1.80246	-1.80651	-1.58587	-1.6245	-1.14109	-1.89149	-1.86997	-1.81616	-1.81616	-1.16685	-1.49503	-1.31296	-1.61804	-1.18794	-1.79207	-1.81108	-1.78283	-1.73	-1.75999	-1.06101	-1.75999	-1.79591	-1.71123	-1.71275	-1.43386	-1.79013	-1.7006	-1.18134	-1.83432	-1.82729	-1.7006	-1.75014	-1.64762	-1.89442	-1.63974	-1.79189	-1.89233	-1.90189	-1.93227	-1.889	-0.89975	-1.79681	-1.73524	-1.77376	-0.940565	-0.257914	-0.913311	-0.128296	0.11439	-0.931863	-1.14571	-1.19491	-1.17952	-1.02093	-0.674402	-1.93755	-0.774701	-1.6967	-0.490268	-0.780828	-1.87995	-1.86553	-1.80085	-1.85197	-1.65016	-1.85842	-1.88959	-1.89062	-1.77155	-1.82973	-1.72624	-1.84215	-1.88834	-1.8422	-1.81049	-1.87314	-1.87314	-1.77958	-1.85234	-1.77552	-1.78463	-1.75164	-1.77546	-1.91223	-1.87162	-1.91223	-1.7963	-1.77016	-1.32343	-1.76477	-1.76382	-1.83021	-1.76194	-1.77286	-1.78486	-1.87137	NSP3
YTTTIKPVTY	0.257746	0.164183	0.119072	-1.74761	-1.6491	-1.55109	-1.58418	-1.92211	-1.76652	-1.84551	-1.34825	-1.24705	-0.853099	-1.77798	-1.81036	-1.68078	-1.07826	-0.504585	0.66378	0.66378	-1.44735	0.0148071	-0.244698	-1.52557	-0.798153	-1.27253	-1.6057	-1.4033	-0.750441	-0.042481	-1.36011	-0.042481	-1.78542	-1.7162	-1.74966	-1.86266	-1.79487	0.0346383	-0.269476	1.16153	-1.38189	0.0346383	-1.37871	-1.25253	-1.87296	-1.68534	-1.85167	-0.317407	-1.72461	-1.81957	-0.834227	-1.8704	-1.85367	-1.82968	-1.87242	-1.82898	-1.87423	-1.9054	-1.82086	-1.81397	-1.70678	-1.72474	-1.69662	-1.85222	-1.67451	-1.9095	-1.12832	-1.33219	-1.90488	-1.85003	-1.80148	-1.82438	-1.81157	-1.82095	-1.81812	-1.78802	-1.74904	-1.84805	-1.83115	-0.493271	-0.699085	0.238177	-1.9177	-1.80478	-0.0378486	0.615575	-1.33496	-1.33496	-1.74581	-1.59347	-1.42365	-0.756784	-1.14237	-1.78822	-1.72713	-1.73318	-1.72713	-0.0989136	0.0768493	-0.806495	-1.18809	0.591116	-1.4048	0.611934	0.329087	0.179221	-1.33412	NSP3
TTIKPVTY	-1.39537	-1.14201	-1.46012	-1.88577	-1.86116	-1.79088	-1.79884	-1.95782	-1.89945	-1.92437	-1.65157	-1.70328	-1.40826	-1.89932	-1.91957	-1.86365	-1.40137	-1.10683	-1.12152	-1.12152	-1.56641	-0.915074	-1.14459	-1.7533	-1.36402	-1.64657	-1.81714	-1.72574	-1.18246	-1.39592	-1.63608	-1.39592	-1.87025	-1.83311	-1.82811	-1.91682	-1.83097	-0.864264	-0.700467	0.189902	-1.66271	-0.864264	-1.58559	-1.53575	-1.95466	-1.87999	-1.93366	-1.30324	-1.86492	-1.90557	-1.47769	-1.88172	-1.93812	-1.91852	-1.92687	-1.91815	-1.91233	-1.94102	-1.89154	-1.8705	-1.85286	-1.875	-1.83978	-1.92716	-1.85417	-1.94591	-1.59601	-1.64993	-1.94089	-1.93254	-1.8986	-1.83659	-1.89903	-1.83134	-1.85692	-1.79673	-1.90807	-1.89801	-1.92284	-1.31232	-1.44159	-1.23741	-1.94983	-1.85175	-1.13248	-0.475401	-1.72737	-1.72737	-1.84859	-1.84389	-1.6569	-1.38883	-1.59172	-1.88103	-1.88605	-1.87761	-1.88605	-1.09867	-0.772474	-1.14777	-1.59458	-0.258575	-1.70529	-0.121724	-0.470158	-0.804606	-1.72276	NSP3
YTTTIKPVTYK	-1.29884	-1.07725	-1.33878	-1.81038	-1.76009	-1.65659	-1.66924	-1.93258	-1.82946	-1.86342	0.0557049	0.132156	0.934122	-1.88379	-1.89552	-1.83855	-1.75742	-1.56546	-1.25399	-1.25399	-0.71798	-1.31957	-1.26342	-0.450237	-1.59689	-1.78826	-1.09004	-0.625533	-0.382676	1.14874	-1.53972	1.14874	-1.88691	-1.83988	-1.87461	-1.92816	-1.92494	-1.45777	-1.52544	-1.04306	-1.8251	-1.45777	-1.78284	-1.72897	-1.92256	-1.73211	-1.81429	-1.68686	-1.93502	-1.95706	-1.75303	-1.91094	-1.94558	-1.92965	-1.93116	-1.92863	-1.93526	-1.94265	-1.9071	-1.9018	-1.88321	-1.90455	-1.89139	-1.9373	-1.89366	-1.93949	-1.80037	-1.68555	-1.95895	-1.91985	-1.91466	-1.91266	-1.91541	-1.91457	-1.90524	-1.89672	-1.90078	-1.90798	-1.92308	-1.54795	-1.65401	-1.39989	-1.9361	-1.9132	-1.43264	-1.22036	-1.84869	-1.84869	-1.8159	-1.83887	-1.78171	-1.58044	-1.68034	-1.88309	-1.90421	-1.88037	-1.90421	-1.43504	-1.45632	-1.58112	-1.68415	-0.937511	-1.77085	-1.1942	-1.23801	-1.39976	-1.71336	NSP3
TTIKPVTYK	-1.62594	-1.2954	-1.66056	-1.76996	-1.7083	-1.47896	-1.50542	-1.90794	-1.78869	-1.82536	1.21767	1.07779	1.92082	-1.8376	-1.86131	-1.74505	-1.48042	-1.18286	-1.36387	-1.36387	0.711482	-1.10237	-0.963712	0.458995	-1.29444	-1.5195	-0.446596	0.272768	0.826406	1.83565	-1.02138	1.83565	-1.81458	-1.73625	-1.86261	-1.89526	-1.85694	-1.63405	-1.67734	-1.36298	-1.83966	-1.63405	-1.86156	-1.78669	-1.91254	-1.67356	-1.74455	-1.77787	-1.91127	-1.93761	-1.80496	-1.84696	-1.95358	-1.9056	-1.91159	-1.89486	-1.90201	-1.91908	-1.85412	-1.85682	-1.82287	-1.85569	-1.84407	-1.90178	-1.84447	-1.87812	-1.73716	-1.50215	-1.93794	-1.89233	-1.85416	-1.88995	-1.8833	-1.88223	-1.87176	-1.8574	-1.83753	-1.83479	-1.86815	-1.60376	-1.63602	-1.49678	-1.89548	-1.83522	-1.38996	-1.30193	-1.73907	-1.73907	-1.72562	-1.77971	-1.64259	-1.25551	-1.47321	-1.81744	-1.84371	-1.83212	-1.84371	-1.31339	-1.21817	-1.39194	-1.43304	-0.754218	-1.62325	-1.20972	-1.17393	-1.25939	-1.55837	NSP3
YTTTIKPVTYKL	-1.40534	-1.22097	-1.41494	-1.21826	-0.301416	-0.183013	-0.644196	-1.76152	-1.32892	-1.31528	-1.06583	-0.990849	-0.438795	-1.36826	-1.45063	-1.24513	-1.635	-1.56994	-1.42839	-1.42839	-1.24847	-1.44945	-1.0084	-1.31619	-1.14219	-1.42741	-1.56713	-1.37499	-1.18921	-0.181249	0.161063	-0.181249	-1.62713	-1.48138	-1.13127	-1.74914	-1.76994	-1.47488	-1.54878	-0.536369	-1.79083	-1.47488	-1.79152	-1.69762	-1.89041	-1.66595	-1.84166	-1.72627	-1.73179	-1.79699	-1.76557	-1.76608	-1.73316	-1.63973	-1.83358	-1.82011	-1.81916	-1.9111	-1.85095	-1.71728	-1.85249	-1.88703	-1.86365	-1.87009	-1.86884	-1.92843	-1.74472	-1.61792	-1.81457	-1.85218	-1.89662	-1.7858	-1.73583	-1.79986	-1.73875	-1.71636	-1.79674	-1.85912	-1.86949	-1.00642	-0.786754	-0.821621	-1.89747	-1.57104	-1.17183	-1.0462	-1.21105	-1.21105	-1.68182	-1.50444	-1.46884	-1.34381	-1.48158	-1.6234	-1.65652	-1.66413	-1.65652	-1.17957	-1.05588	-1.35039	-0.946877	-0.826216	-1.11682	-0.847634	-0.797928	-0.915656	-0.998927	NSP3
TTIKPVTYKL	-1.66759	-1.50514	-1.65882	-1.23306	-0.641034	-0.238924	-0.509829	-1.75067	-1.34492	-1.34519	-0.0483641	-0.370443	0.833925	-1.21431	-1.39972	-1.14057	-1.05782	-0.878455	-1.52396	-1.52396	-0.59741	-1.2504	-0.617474	-1.20111	-0.820981	-0.902401	-1.50855	-1.25029	-0.441604	0.344074	1.07988	0.344074	-1.49901	-1.31668	-1.27163	-1.64641	-1.70011	-1.23517	-1.44203	0.193969	-1.77817	-1.23517	-1.84084	-1.72425	-1.89955	-1.71568	-1.85899	-1.70933	-1.65918	-1.72172	-1.76878	-1.70273	-1.74367	-1.65341	-1.82981	-1.77039	-1.76983	-1.89284	-1.82884	-1.67009	-1.78421	-1.82099	-1.81931	-1.79614	-1.7964	-1.89762	-1.67513	-1.50369	-1.7616	-1.80556	-1.87087	-1.69665	-1.64462	-1.69981	-1.64054	-1.55931	-1.78108	-1.82948	-1.83962	-0.554814	-0.213443	-0.412188	-1.87358	-1.44641	-0.961354	-0.952722	-0.969078	-0.969078	-1.73164	-1.60307	-1.37473	-1.29753	-1.54506	-1.65614	-1.65498	-1.71524	-1.65498	-1.08651	-0.899435	-1.34401	-0.527563	-0.399535	-0.735334	-0.848381	-0.625603	-0.818298	-0.749331	NSP3
VTYKLDGVV	-1.60049	-1.51766	-1.61462	-1.31373	-1.01419	-0.744754	-0.797402	-1.80963	-1.42377	-1.55253	-1.71075	-1.76396	-1.77015	-1.70304	-1.77598	-1.71964	-1.66406	-1.60421	-1.68366	-1.68366	-0.888322	-0.864169	-0.862379	-1.6685	-1.35608	-1.04342	-1.82014	-1.76877	-1.43175	-1.65237	-0.340932	-1.65237	-1.61752	-1.47866	-1.69389	-1.25526	-1.60034	-1.09413	-0.734624	0.422462	-1.73232	-1.09413	-1.83055	-1.69008	-1.88743	-1.73299	-1.78154	-1.7835	-1.73132	-1.83281	-1.83326	-1.66682	-1.80266	-1.72106	-1.68088	-1.73322	-1.74608	-1.79882	-1.67274	-1.63719	-1.85403	-1.87159	-1.87276	-1.84148	-1.85068	-1.87807	-1.72066	-1.47289	-1.7583	-1.59006	-1.68611	-1.29726	-1.46379	-1.36016	-1.44372	-0.906099	-1.46844	-1.63122	-1.65863	-1.07965	-0.886551	-0.987184	-1.81874	-1.44957	-0.983293	-0.616097	-0.850923	-0.850923	-1.73586	-1.50522	-1.35303	-1.40243	-1.6346	-1.68086	-1.59399	-1.605	-1.59399	-0.873558	-0.198206	-1.21575	-0.198838	-0.175628	-0.638136	-0.490133	-0.556806	-0.590121	-0.717534	NSP3
KLDGVVCTEI	-1.51913	-1.51627	-1.56374	0.716835	0.692975	-0.330694	0.0158959	-1.1646	0.978232	-0.878986	-1.53012	-1.5025	-1.74329	-1.57824	-1.62102	-1.45097	-1.88964	-1.88714	-1.72456	-1.72456	-1.45444	-1.3084	-1.23878	-1.6486	-1.26892	-0.789165	-1.87245	-1.85163	-1.84625	-1.87479	-1.54727	-1.87479	-1.74524	-1.58798	-1.70601	-1.07094	-1.87297	-1.4474	-1.41922	-1.64077	-1.86762	-1.4474	-1.88408	-1.84717	-1.91036	-1.70656	-1.87098	-1.88558	-1.85956	-1.89918	-1.86922	-1.30919	-1.70371	-1.73508	-1.85841	-1.73163	-1.59569	-1.77759	-1.58914	-1.33542	-1.71032	-1.78871	-1.70261	-1.70912	-1.76308	-1.79492	-1.88043	-1.4518	-1.68429	-1.5926	-1.76565	-1.85561	-1.73328	-1.79354	-1.80566	-1.56531	-1.88961	-1.90597	-1.912	-1.65451	-1.53698	-1.41547	-1.91525	-1.61835	-1.65308	-1.72725	-1.79387	-1.79387	-1.52024	-0.467629	-1.76511	-1.71625	-1.76725	-1.62162	-1.68904	-1.12377	-1.68904	-1.71199	-1.66745	-1.55052	-1.36876	-1.51978	-1.44712	-1.62641	-1.51975	-1.71297	-0.979477	NSP3
TEIDPKLDNY	-0.177213	-0.351301	-0.472159	-1.86739	-1.83249	-1.75767	-1.76385	-1.90404	-1.85744	-1.92414	-1.66596	-1.64378	-1.45799	-1.89623	-1.91985	-1.88274	-1.66586	-1.42972	-0.89008	-0.89008	-1.85653	-0.80781	-1.08873	-1.83054	-1.5649	-1.87114	-1.86542	-1.82683	-1.59925	-1.62305	-1.88822	-1.62305	-1.88239	-1.8525	-1.88928	-1.86424	-1.88644	-1.13984	-0.734478	-1.73556	-1.65805	-1.13984	-0.25801	-0.632741	-1.91164	-1.80729	-1.89208	-1.549	-1.88497	-1.92227	-1.40792	-1.53561	-1.82616	-1.86329	-1.89471	-1.46542	-1.48387	-1.63618	-1.30337	-1.35284	0.24657	0.45452	0.0467817	-1.16162	0.556174	-1.34229	-1.84915	-0.510014	-1.90299	-1.50963	-1.46876	-1.91861	-1.89371	-1.83904	-1.90519	-1.8304	-1.92806	-1.91913	-1.93532	-1.81195	-1.85046	-1.76787	-1.91366	-1.9353	-1.68634	-1.64037	-1.93196	-1.93196	-1.81572	-1.64894	-1.81121	-1.72519	-1.73136	-1.92866	-1.92337	-1.78065	-1.92337	-1.67213	-1.74116	-1.68203	-1.88458	-1.53974	-1.90254	-1.70795	-1.65679	-1.76649	-1.85342	NSP3
EIDPKLDNY	0.206098	-0.00726116	-0.082376	-1.87338	-1.83036	-1.74294	-1.77402	-1.89104	-1.85051	-1.90968	-1.71004	-1.7026	-1.54964	-1.9266	-1.93042	-1.89422	-1.2593	-0.815724	-0.993307	-0.993307	-1.88067	-0.950997	-1.30584	-1.85648	-1.69017	-1.86646	-1.82291	-1.74139	-1.27484	-1.38799	-1.78701	-1.38799	-1.90117	-1.857	-1.8374	-1.94153	-1.86616	-1.61221	-1.62746	-1.6801	-1.70031	-1.61221	-1.67033	-1.63663	-1.96143	-1.90577	-1.94816	-0.970155	-1.73353	-1.84345	-0.678578	-1.86728	-1.89537	-1.87894	-1.93005	-1.91968	-1.95387	-1.96787	-1.9252	-1.91702	-1.81792	-1.82971	-1.74444	-1.90286	-1.80249	-1.93058	-1.8317	-1.72638	-1.95954	-1.94542	-1.92428	-1.90339	-1.83705	-1.90279	-1.87579	-1.93367	-1.91331	-1.92233	-1.93247	-1.85316	-1.85839	-1.82802	-1.95964	-1.90442	-1.62656	-1.53033	-1.90567	-1.90567	-1.72353	-1.55442	-1.8262	-1.67745	-1.68511	-1.91394	-1.87357	-1.66395	-1.87357	-1.62631	-1.67647	-1.59443	-1.88081	-1.47543	-1.89683	-1.58358	-1.58912	-1.68823	-1.79712	NSP3
TEIDPKLDNYY	-0.808721	-0.798374	-1.03426	-1.91934	-1.89833	-1.8738	-1.86713	-1.96144	-1.92121	-1.95278	-1.82368	-1.82378	-1.75391	-1.9165	-1.93342	-1.89989	-1.78852	-1.51685	-0.93611	-0.93611	-1.88224	-1.22323	-1.28271	-1.85101	-1.6434	-1.9174	-1.85325	-1.80474	-1.67976	-1.67695	-1.89965	-1.67695	-1.91428	-1.89258	-1.91074	-1.88275	-1.91457	-1.33362	-0.876979	-1.8573	-1.69921	-1.33362	-0.341992	-0.832757	-1.9191	-1.82596	-1.91047	-1.61964	-1.9004	-1.93736	-1.56862	-1.64471	-1.85299	-1.89181	-1.91857	-1.56451	-1.58438	-1.70678	-1.45299	-1.49699	-0.0686756	0.134174	-0.353316	-1.34094	0.248028	-1.49109	-1.91528	-0.712257	-1.92147	-1.62439	-1.5854	-1.93055	-1.91537	-1.8665	-1.92117	-1.86197	-1.94379	-1.93748	-1.9481	-1.86307	-1.90101	-1.83189	-1.92767	-1.96183	-1.77833	-1.78102	-1.9515	-1.9515	-1.87017	-1.88012	-1.84662	-1.77532	-1.78755	-1.94183	-1.95466	-1.91439	-1.95466	-1.77224	-1.82234	-1.77735	-1.92634	-1.68905	-1.94192	-1.83237	-1.83218	-1.83669	-1.92541	NSP3
EIDPKLDNYY	0.452718	0.272052	0.207482	-1.84758	-1.7689	-1.70618	-1.76359	-1.90344	-1.84587	-1.90179	-1.6215	-1.61454	-1.47078	-1.90801	-1.91327	-1.88145	-1.14813	-0.255533	-0.682789	-0.682789	-1.83588	-0.745328	-1.02994	-1.79021	-1.65817	-1.86987	-1.6998	-1.58341	-0.968238	-0.943672	-1.65061	-0.943672	-1.88766	-1.84397	-1.8472	-1.93264	-1.89591	-1.35389	-1.57622	-1.70339	-1.71222	-1.35389	-1.63707	-1.63825	-1.95842	-1.87738	-1.9368	-1.08563	-1.8008	-1.88246	-0.854278	-1.82712	-1.89982	-1.89433	-1.93473	-1.91841	-1.92249	-1.94057	-1.88638	-1.87707	-1.71748	-1.75162	-1.58185	-1.85907	-1.73574	-1.90307	-1.82135	-1.61009	-1.95584	-1.92092	-1.89979	-1.90622	-1.83722	-1.89426	-1.87006	-1.92372	-1.91368	-1.92313	-1.93017	-1.82864	-1.8578	-1.79994	-1.95829	-1.88872	-1.57879	-1.57093	-1.92223	-1.92223	-1.73849	-1.61695	-1.81634	-1.65814	-1.7004	-1.91278	-1.89923	-1.74778	-1.89923	-1.60868	-1.68326	-1.56333	-1.87293	-1.42707	-1.8971	-1.65263	-1.6245	-1.69118	-1.8173	NSP3
EIDPKLDNYYK	-1.14972	-1.10191	-1.31351	-1.89725	-1.87703	-1.84867	-1.86155	-1.94616	-1.89596	-1.92994	-1.26542	-0.928654	-0.595582	-1.92892	-1.93028	-1.92057	-1.86089	-1.64683	-1.69858	-1.69858	-1.51213	-1.61728	-1.60118	-1.35443	-1.83942	-1.93576	-1.21384	-0.868276	-1.28828	0.0852022	-1.80574	0.0852022	-1.88548	-1.85417	-1.87539	-1.9575	-1.95909	-1.84308	-1.89222	-1.92492	-1.91735	-1.84308	-1.86948	-1.84238	-1.97513	-1.89498	-1.92734	-1.79107	-1.94325	-1.95823	-1.73164	-1.90293	-1.95266	-1.94904	-1.95279	-1.96513	-1.95497	-1.96111	-1.94029	-1.93065	-1.89527	-1.91972	-1.8689	-1.93854	-1.91501	-1.94397	-1.94763	-1.81728	-1.97694	-1.9627	-1.95769	-1.93438	-1.90568	-1.94614	-1.89461	-1.96079	-1.91006	-1.9143	-1.92214	-1.91013	-1.92342	-1.9053	-1.95728	-1.96262	-1.89048	-1.91302	-1.97386	-1.97386	-1.86488	-1.88857	-1.93286	-1.87949	-1.88364	-1.94765	-1.96421	-1.92367	-1.96421	-1.89245	-1.91493	-1.87778	-1.9361	-1.82568	-1.94982	-1.90644	-1.88982	-1.91556	-1.92167	NSP3
YYKKDNSY	-1.78765	-1.45144	-1.82096	-1.93444	-1.91599	-1.90466	-1.90462	-1.97465	-1.94045	-1.94668	-1.88095	-1.9091	-1.90654	-1.67224	-1.67679	-1.1107	-1.83068	-1.80087	-1.0706	-1.0706	-1.61562	-1.00248	-1.07906	-1.78934	-0.866552	-1.88369	-1.82626	-1.81106	-1.83143	-1.88473	-1.94939	-1.88473	-1.88756	-1.84004	-1.65211	-1.94446	-1.84313	-1.13746	-0.539367	-1.68429	-1.51035	-1.13746	-1.57576	-1.52921	-1.91704	-1.83133	-1.9222	-1.5589	-1.90049	-1.93569	-1.65644	-1.92312	-1.91267	-1.89194	-1.88942	-1.93482	-1.92681	-1.93768	-1.88781	-1.87036	-1.88625	-1.90629	-1.89145	-1.94613	-1.8969	-1.9517	-1.76743	-1.72948	-1.93811	-1.92771	-1.8789	-1.91182	-1.93748	-1.86548	-1.92028	-1.85051	-1.94177	-1.92036	-1.94546	-1.86049	-1.91995	-1.87592	-1.93528	-1.84714	-1.60841	-1.09687	-1.84211	-1.84211	-1.7945	-1.92268	-1.49335	-1.26439	-0.64487	-1.77316	-1.94456	-1.92505	-1.94456	-1.35722	-1.34957	0.799971	-1.91564	-1.47604	-1.94115	-1.24681	-1.51879	-1.48885	-1.90488	NSP3
LDNYYKKDNSYF	-1.68617	-1.45694	-1.71455	-1.91323	-1.829	-1.80925	-1.88105	-1.96493	-1.91895	-1.93284	-1.87184	-1.8873	-1.89286	-0.723543	-0.722609	0.167964	-1.84282	-1.80351	-1.49895	-1.49895	-1.68416	-1.30991	-0.946416	-1.72453	-0.686872	-1.82872	-1.78642	-1.78907	-1.82015	-1.83241	-1.87495	-1.83241	-1.88542	-1.86406	-1.63535	-1.86591	-1.84819	-1.50558	-1.27891	-1.75557	-1.73892	-1.50558	-1.73585	-1.64221	-1.90913	-1.80538	-1.90054	-1.79687	-1.93318	-1.9586	-1.77877	-1.43612	-1.86738	-1.90904	-1.92251	-1.89399	-1.79468	-1.90432	-1.79369	-1.61512	-1.59531	-1.68228	-1.56955	-1.75886	-1.64291	-1.88872	-1.91463	-1.40483	-1.94114	-1.77891	-1.86035	-1.8966	-1.88921	-1.8435	-1.88466	-1.82468	-1.94935	-1.95423	-1.96364	-1.73131	-1.76363	-1.71699	-1.9464	-1.90753	-1.80274	-1.77766	-1.93112	-1.93112	-1.77365	-1.87537	-1.72106	-1.64829	-1.37756	-1.83085	-1.95647	-1.91582	-1.95647	-1.76878	-1.77439	-0.859814	-1.92212	-1.79348	-1.93506	-1.77818	-1.80823	-1.78347	-1.92103	NSP3
YYKKDNSYF	-1.74377	-1.3585	-1.74363	-1.81628	-1.60671	-1.44199	-1.64706	-1.90141	-1.79172	-1.71239	-1.83478	-1.82894	-1.85679	1.05869	1.14436	2.10902	-1.47823	-1.41459	-0.116315	-0.116315	-1.17331	-0.772013	-0.000390689	-1.49263	1.19477	-1.53123	-1.56018	-1.50715	-1.55657	-1.71338	-1.78073	-1.71338	-1.64469	-1.51971	-1.22537	-1.85619	-1.59937	-0.749012	0.120583	-1.34287	-0.916596	-0.749012	-1.44517	-1.27268	-1.74324	-1.58973	-1.85105	-1.1198	-1.70456	-1.82911	-1.29166	-1.76906	-1.61773	-1.71043	-1.81057	-1.81005	-1.80897	-1.90419	-1.80404	-1.66267	-1.74705	-1.79973	-1.78224	-1.82332	-1.76346	-1.90319	-1.44031	-1.48611	-1.8361	-1.78496	-1.79301	-1.81247	-1.82244	-1.7471	-1.8035	-1.66989	-1.87751	-1.86791	-1.88493	-1.57675	-1.51593	-1.52367	-1.8552	-1.37654	-0.995957	-0.354853	-1.36336	-1.36336	-1.12634	-1.62421	-0.50381	-0.100791	0.998526	-1.03335	-1.76723	-1.68039	-1.76723	-0.627835	-0.434585	1.93256	-1.76485	-1.24261	-1.78682	-0.668759	-0.977932	-0.722078	-1.58272	NSP3
YKKDNSYF	-1.89965	-1.78297	-1.90386	-1.9375	-1.88707	-1.86372	-1.90751	-1.97792	-1.94192	-1.95067	-1.94092	-1.94897	-1.95123	-1.38896	-1.4089	-0.741799	-1.88651	-1.87368	-1.78851	-1.78851	-1.74302	-1.6817	-1.48839	-1.87372	-1.38018	-1.92063	-1.91247	-1.89987	-1.86738	-1.93698	-1.95013	-1.93698	-1.85311	-1.80525	-1.44772	-1.91294	-1.73961	-1.328	0.143187	-1.77795	-1.25615	-1.328	-1.6493	-1.59636	-1.88294	-1.68403	-1.86803	-1.79525	-1.91258	-1.95022	-1.8217	-1.78221	-1.71985	-1.70119	-1.80626	-1.85461	-1.80947	-1.9038	-1.83887	-1.64543	-1.86401	-1.87918	-1.889	-1.90429	-1.85276	-1.93323	-1.84758	-1.47947	-1.82329	-1.84437	-1.83352	-1.90615	-1.93291	-1.85549	-1.91989	-1.81862	-1.95611	-1.9301	-1.95698	-1.80818	-1.83134	-1.82552	-1.86624	-1.88308	-1.47598	-1.33869	-1.80639	-1.80639	-1.76599	-1.86524	-1.14553	-1.24691	-0.98725	-1.70082	-1.92175	-1.88594	-1.92175	-1.32001	-1.37655	-0.844881	-1.87319	-1.60997	-1.89473	-1.48792	-1.57772	-1.49868	-1.86001	NSP3
YYKKDNSYFT	-1.84038	-1.56512	-1.85275	-1.80615	-1.60316	-1.55821	-1.71136	-1.94074	-1.78167	-1.82249	-1.87684	-1.83689	-1.87057	-0.695401	-0.676066	0.422738	-1.88131	-1.8464	-1.39159	-1.39159	-1.03162	-1.42198	-1.05658	-1.54627	-0.770331	-1.90669	-1.53621	-1.55919	-1.78698	-1.74972	-1.61133	-1.74972	-1.84176	-1.80974	-1.50197	-1.89739	-1.81479	-1.58617	-1.40674	-1.8311	-1.68892	-1.58617	-1.8432	-1.76747	-1.90957	-1.74239	-1.83625	-1.82275	-1.90798	-1.93785	-1.83039	-1.88039	-1.85964	-1.79136	-1.68569	-1.89799	-1.8359	-1.86796	-1.79648	-1.75546	-1.86712	-1.89718	-1.88977	-1.9041	-1.88163	-1.85051	-1.89128	-1.69851	-1.90944	-1.84621	-1.76272	-1.91837	-1.91757	-1.90092	-1.90735	-1.87996	-1.83488	-1.8901	-1.89876	-1.85155	-1.8759	-1.84213	-1.73134	-1.8248	-1.74889	-1.68119	-1.88416	-1.88416	-1.74728	-1.91324	-1.50571	-1.4531	-1.03089	-1.62092	-1.93528	-1.92078	-1.93528	-1.64658	-1.62684	-0.160421	-1.90157	-1.82252	-1.9296	-1.67651	-1.74432	-1.66413	-1.8862	NSP3
YFTEQPIDL	-1.71081	-1.52606	-1.71531	-1.196	-0.79946	-1.15104	-1.21733	-1.74997	-1.0834	-1.22298	-1.86323	-1.83803	-1.87102	-1.0189	-1.1152	-0.265916	-1.83291	-1.80908	-0.788427	-0.788427	-1.75075	-1.67561	-1.3278	-1.7888	-0.712651	-1.72129	-1.78285	-1.75693	-1.72888	-1.80623	-1.55769	-1.80623	-1.66488	-1.55003	-1.28273	-1.82928	-1.45581	-1.73814	-1.3025	-1.78435	-1.45527	-1.73814	-1.68783	-1.53104	-1.8983	-1.72266	-1.89007	-1.33724	-1.33869	-1.54188	-1.46118	-1.7583	-1.40695	-1.00676	-1.65177	-1.7003	-1.79705	-1.8988	-1.80496	-1.73093	-1.8456	-1.87353	-1.8586	-1.84857	-1.84807	-1.91203	-1.74329	-1.55002	-1.6899	-1.84278	-1.8617	-1.76946	-1.72192	-1.759	-1.77833	-1.75849	-1.8458	-1.89101	-1.87594	-1.87133	-1.81624	-1.77403	-1.82541	-1.04907	-1.37125	-0.716683	-0.754665	-0.754665	-0.808355	-1.19015	-0.901771	-0.589411	0.0208342	-0.747527	-1.32915	-1.20184	-1.32915	-1.0314	-0.644789	1.36552	-1.46346	-1.33115	-1.5209	-0.628757	-0.921521	-0.825727	-0.770204	NSP3
FTEQPIDLV	-0.255943	-0.590117	-0.379867	-0.825065	-0.334755	0.243592	0.218187	-1.45802	-0.741875	-1.5198	-1.85778	-1.83001	-1.76461	-1.76915	-1.76644	-1.63649	-1.59074	-1.4433	-1.62101	-1.62101	-1.69077	-1.58039	-1.41657	-1.83148	-1.67221	-1.77999	-1.81952	-1.77739	-1.44555	-1.56655	0.528356	-1.56655	-1.78671	-1.65375	-1.76911	-1.63191	-1.80229	-1.76046	-1.62438	-1.15268	-1.79068	-1.76046	-1.8641	-1.77259	-1.92977	-1.79995	-1.85113	-1.6596	-1.5609	-1.7392	-1.67204	-1.72924	-1.73677	-1.54938	-1.69855	-1.70896	-1.82072	-1.86619	-1.73108	-1.74179	-1.85999	-1.89183	-1.85739	-1.84188	-1.87222	-1.88728	-1.79879	-1.59818	-1.85934	-1.70038	-1.79047	-1.56384	-1.24206	-1.65131	-1.54966	-1.57772	-1.52528	-1.79666	-1.7856	-1.69056	-1.54378	-1.51631	-1.84327	-1.41829	-0.867976	-0.859992	-0.891264	-0.891264	-1.49726	0.071891	-1.47071	-1.33083	-1.53863	-1.44508	-0.829726	-0.401814	-0.829726	-0.911808	-0.750521	-1.34666	-0.4737	-0.639958	-0.581185	-0.844744	-0.769739	-0.954503	-0.159603	NSP3
QPIDLVPNQPY	-1.45017	-1.35246	-1.60861	-1.93351	-1.93587	-1.92675	-1.90513	-1.97661	-1.94173	-1.96609	-1.82526	-1.84808	-1.78813	-1.93948	-1.95658	-1.92604	-1.64649	-1.50242	-1.39206	-1.39206	-1.87694	-1.42011	-1.60577	-1.87759	-1.70411	-1.90199	-1.8629	-1.81999	-1.57496	-1.65265	-1.91018	-1.65265	-1.49104	-1.29396	-1.83742	-1.92954	-1.90274	-1.49168	-1.23298	-1.73121	-1.60724	-1.49168	-1.275	-1.22583	-1.94173	-1.8781	-1.92969	0.630228	-1.4044	-1.60514	-0.15553	-1.80165	-1.90041	-1.84777	-1.90566	-1.90495	-1.84989	-1.90574	-1.84222	-1.79334	-1.62928	-1.6366	-1.55073	-1.85022	-1.58727	-1.89671	-1.84874	-1.52453	-1.94199	-1.91028	-1.88907	-1.75352	-1.75338	-1.82645	-1.75631	-1.89756	-1.68008	-1.71636	-1.67643	-1.84595	-1.85979	-1.8044	-1.93992	-1.9645	-1.77341	-1.50559	-1.90232	-1.90232	-1.86345	-1.91229	-1.91828	-1.85456	-1.83347	-1.96018	-1.94409	-1.91767	-1.94409	-1.69764	-1.77721	-1.61492	-1.94908	-1.74981	-1.95672	-1.69223	-1.83769	-1.74595	-1.93291	NSP3
LVPNQPYPNA	-1.81782	-1.70778	-1.84013	-1.36033	-1.02188	-0.765622	-0.839115	-1.60823	-1.32834	-1.6505	-1.71654	-1.73527	-1.7198	-1.83313	-1.83802	-1.78497	-1.87084	-1.77795	-1.7979	-1.7979	-0.833156	-1.36376	-1.33054	-1.65013	-1.76429	-1.85098	-1.79244	-1.71182	-1.56121	-1.62269	-0.899718	-1.62269	-1.20505	-0.883079	-1.65169	-1.81284	-1.82185	-1.59272	-1.68968	-1.77315	-1.85163	-1.59272	-1.84752	-1.74907	-1.95993	-1.85168	-1.86979	-1.53005	-1.69609	-1.75594	-1.65762	-1.86148	-1.91513	-1.83723	-1.66744	-1.8984	-1.86533	-1.84754	-1.72628	-1.80951	-1.8534	-1.88473	-1.89099	-1.89366	-1.87221	-1.82111	-1.88669	-1.76002	-1.93074	-1.86249	-1.75472	-1.50319	-1.60333	-1.76488	-1.57102	-1.78246	0.204259	-0.670005	-0.509788	-1.77217	-1.78935	-1.74031	-1.81995	-1.54958	-1.7434	-1.71047	-1.79699	-1.79699	-1.8219	-1.83356	-1.7955	-1.78089	-1.78181	-1.82057	-1.8699	-1.83135	-1.8699	-1.69442	-1.65549	-1.66474	-1.72486	-1.61807	-1.78422	-1.68249	-1.69794	-1.71046	-1.73707	NSP3
VPNQPYPNA	-1.88285	-1.82615	-1.90257	-1.82027	-1.84252	-1.79497	-1.72791	-1.94115	-1.8225	-1.899	-1.80724	-1.8526	-1.81883	-1.89385	-1.90866	-1.88496	-1.91304	-1.8922	-1.83229	-1.83229	-1.41222	-1.6491	-1.73308	-1.83485	-1.8283	-1.88827	-1.86404	-1.82852	-1.75299	-1.81721	-1.6149	-1.81721	-0.426306	0.0586277	-1.56382	-1.81926	-1.69955	-1.85208	-1.63017	-1.8401	-1.76803	-1.85208	-1.7263	-1.54437	-1.97309	-1.88319	-1.88113	-1.03044	-1.25432	-1.46416	-1.34704	-1.84913	-1.87887	-1.69224	-1.33434	-1.86428	-1.78562	-1.74779	-1.6134	-1.70709	-1.8334	-1.8627	-1.86718	-1.86553	-1.84632	-1.74506	-1.93563	-1.77236	-1.91183	-1.79634	-1.63726	-1.03292	-1.28414	-1.56175	-1.20055	-1.70965	0.625068	0.032555	0.22959	-1.869	-1.88106	-1.8403	-1.67481	-1.83902	-1.85175	-1.62016	-1.70637	-1.70637	-1.73977	-1.80819	-1.86621	-1.76861	-1.80113	-1.80019	-1.79575	-1.77501	-1.79575	-1.74766	-1.63553	-1.543	-1.77768	-1.70681	-1.81045	-1.52294	-1.68846	-1.69502	-1.77089	NSP3
VPNQPYPNASF	-1.85936	-1.7803	-1.86935	-1.83544	-1.71633	-1.50635	-1.61429	-1.84263	-1.85058	-1.79286	-1.8553	-1.86424	-1.8615	-1.25802	-1.30495	-0.904435	-1.74174	-1.77272	-1.72353	-1.72353	-1.79075	-1.49516	-1.28375	-1.82543	-1.224	-1.63044	-1.89616	-1.87154	-1.73704	-1.86041	-1.83124	-1.86041	0.0993598	0.453038	-1.5495	-1.84316	-1.7281	-0.547275	-0.188822	-1.46094	-1.52942	-0.547275	-1.6133	-1.45595	-1.91813	-1.80529	-1.91625	-0.556095	-1.21366	-1.35855	-0.778724	-1.5654	-1.72483	-1.71356	-1.85956	-1.71976	-1.75337	-1.87627	-1.81044	-1.60675	-1.78156	-1.8037	-1.76059	-1.79554	-1.78412	-1.90553	-1.76754	-1.33905	-1.66813	-1.83102	-1.83479	-1.40073	-1.36797	-1.58089	-1.42023	-1.55871	-1.63347	-1.58508	-1.6307	-1.71386	-1.57912	-1.68813	-1.91794	-1.19993	-1.6159	-1.25733	-1.51826	-1.51826	-1.62114	-1.63689	-1.78086	-1.73309	-1.55605	-1.82071	-1.76747	-1.63028	-1.76747	-1.51095	-1.58296	-1.19582	-1.81067	-1.59303	-1.79795	-1.33417	-1.54497	-1.59642	-1.69996	NSP3
YPNASFDNF	-1.5082	-1.21931	-1.54778	-1.7289	-1.58979	-1.33071	-1.38322	-1.88128	-1.74455	-1.78478	-1.79497	-1.77323	-1.73265	-0.984158	-1.11519	-0.754679	-1.31411	-1.30435	-0.979506	-0.979506	-1.77376	-1.44934	-1.24457	-1.78146	-0.820896	-1.51867	-1.76412	-1.70017	-1.33539	-1.38834	-1.42258	-1.38834	0.0990869	0.553743	-1.00381	-1.66971	-1.42392	-0.788783	0.30777	-1.04011	-0.530755	-0.788783	-0.70955	-0.296525	-1.82218	-1.65448	-1.82455	2.08831	0.877915	0.520597	1.64397	-1.4355	-0.945917	-0.745986	-1.42422	-1.64146	-1.56381	-1.77391	-1.61826	-1.42126	-1.55545	-1.54339	-1.47099	-1.5477	-1.46104	-1.80701	-1.48483	-1.11708	-1.73231	-1.56928	-1.66454	-0.552848	-0.202009	-1.05905	-0.545329	-1.36111	-0.436929	-1.07753	-0.797749	-1.52999	-1.30511	-1.10827	-1.75776	-1.56337	-0.85136	0.176969	-0.623342	-0.623342	-1.05067	-1.26107	-1.64607	-1.34621	-1.13251	-1.6286	-1.11782	-1.14146	-1.11782	-0.565	-0.701872	-0.335069	-1.58134	-0.991338	-1.57815	-0.175349	-0.860697	-0.597509	-1.32266	NSP3
YPNASFDNFKF	-1.5895	-1.33829	-1.60265	-1.78042	-1.6939	-1.55665	-1.55982	-1.92072	-1.82166	-1.85116	-1.75642	-1.70045	-1.6468	-1.08821	-1.25389	-1.06666	-1.68883	-1.70581	-1.23664	-1.23664	-1.73622	-1.52258	-1.27	-1.67167	-1.00932	-1.62428	-1.72228	-1.62564	-1.66873	-1.24679	-1.7103	-1.24679	-0.72514	-0.386577	-1.33991	-1.7534	-1.74826	-1.34627	-0.824374	-0.407425	-1.41691	-1.34627	-1.23808	-0.991727	-1.84315	-1.6891	-1.84012	0.785474	-0.726325	-0.874225	0.205205	-1.73093	-1.45996	-1.5613	-1.75875	-1.79937	-1.76091	-1.86683	-1.80542	-1.69211	-1.71171	-1.71129	-1.67742	-1.75095	-1.66429	-1.89313	-1.69269	-1.42659	-1.85243	-1.76554	-1.85401	-1.15037	-0.961307	-1.45429	-1.10122	-1.55593	-1.1364	-1.52819	-1.40244	-0.968162	-0.504773	-0.1488	-1.85845	-1.84417	-1.07088	-0.640179	-1.3514	-1.3514	-1.48695	-1.51667	-1.78989	-1.61702	-1.57872	-1.81524	-1.6342	-1.62884	-1.6342	-1.14348	-1.29137	-1.38536	-1.62144	-1.02342	-1.63917	-0.842056	-1.03726	-1.1116	-1.44925	NSP3
ASFDNFKF	-1.71932	-1.49595	-1.74632	-1.82987	-1.79141	-1.671	-1.63483	-1.93694	-1.86502	-1.8601	-1.78553	-1.77015	-1.65098	-1.27151	-1.50649	-1.26978	-1.77877	-1.76	-1.53278	-1.53278	-1.43156	-1.30739	-1.01963	-1.71372	-0.891311	-1.28337	-1.87165	-1.83198	-1.73024	-1.80024	-1.83745	-1.80024	-1.85003	-1.8163	-1.79081	-1.74013	-1.82581	-1.18102	-0.323149	0.435145	-1.70498	-1.18102	-1.65134	-1.62121	-1.89023	-1.75384	-1.87667	-1.60718	-1.85227	-1.90237	-1.70786	-1.6248	-1.80735	-1.8877	-1.91413	-1.80632	-1.71628	-1.87076	-1.80656	-1.6118	-1.74595	-1.76438	-1.73783	-1.80039	-1.73189	-1.89202	-1.65688	-1.24387	-1.86349	-1.76579	-1.82517	-1.74767	-1.77925	-1.69462	-1.73609	-1.35174	-1.92033	-1.9198	-1.93318	-0.640899	-0.230331	-0.29096	-1.93302	-1.71605	-1.18421	-0.623057	-1.43556	-1.43556	-1.73606	-1.61179	-1.58182	-1.49462	-1.53299	-1.83407	-1.75007	-1.7434	-1.75007	-1.13733	-0.924754	-1.26507	-1.32125	-0.514922	-1.41764	-0.446596	-0.515723	-0.891381	-1.4504	NSP3
YPNASFDNFKFV	-1.56555	-1.37775	-1.58698	-0.802523	-0.456126	0.0144478	0.160019	-1.68054	-1.06487	-1.48594	-1.76189	-1.71727	-1.67645	-1.61559	-1.68344	-1.60947	-1.78435	-1.70346	-1.60294	-1.60294	-1.41164	-1.59117	-1.36923	-1.5924	-1.48646	-1.78389	-1.64612	-1.57846	-1.50884	-1.4004	0.246417	-1.4004	-1.0719	-0.802425	-1.30704	-1.55568	-1.72536	-1.65196	-1.44423	-1.2896	-1.73289	-1.65196	-1.6674	-1.4442	-1.87964	-1.68242	-1.76966	-0.875113	-1.17773	-1.32711	-1.09547	-1.72698	-1.66551	-1.50097	-1.50779	-1.81348	-1.77819	-1.81484	-1.71972	-1.67478	-1.75525	-1.7728	-1.75584	-1.79149	-1.75727	-1.82898	-1.74526	-1.57935	-1.87018	-1.62798	-1.75431	-0.709216	-0.707511	-1.42313	-0.768164	-1.47051	0.110172	-1.1786	-0.808685	-1.46639	-1.49618	-1.32309	-1.72641	-1.62722	-1.05176	-1.01004	-1.27198	-1.27198	-1.60216	-1.60656	-1.12704	-1.38674	-1.51766	-1.58641	-1.62524	-1.6912	-1.62524	-0.986803	-0.348741	-1.33069	-0.714714	-0.782802	-1.09626	-0.75575	-0.792703	-0.556491	-1.1268	NSP3
ASFDNFKFV	-1.4987	-1.27293	-1.53072	0.0388638	0.307118	0.980884	1.23003	-1.43047	-0.178482	-1.0274	-1.50773	-1.43911	-1.11961	-1.50257	-1.62193	-1.40411	-1.64085	-1.44145	-1.39396	-1.39396	0.179956	-0.869536	-0.552953	-0.991362	-0.906456	-0.950358	-1.54618	-1.41934	-1.11306	-1.27594	0.814798	-1.27594	-1.77306	-1.67338	-1.61397	-1.01921	-1.57955	-1.3277	-0.737848	0.0674248	-1.73074	-1.3277	-1.77561	-1.65975	-1.86583	-1.6102	-1.68213	-1.74019	-1.7265	-1.81214	-1.81603	-1.3497	-1.78769	-1.70812	-1.64692	-1.66108	-1.57032	-1.60715	-1.39924	-1.36976	-1.54281	-1.58356	-1.66463	-1.61342	-1.54174	-1.62729	-1.48819	-1.21489	-1.71381	-1.2348	-1.36353	-1.35033	-1.48671	-1.36669	-1.28951	-0.818754	-1.40048	-1.67247	-1.6285	-0.911277	-0.79026	-0.806683	-1.69805	-1.02327	-0.0393745	-0.245429	-0.247605	-0.247605	-1.55909	-1.10424	0.0922877	-0.422636	-0.966729	-1.11956	-1.05744	-1.41156	-1.05744	-0.0381908	1.16813	-0.731329	0.992423	0.743234	0.424674	0.752469	0.814515	0.719968	0.0661484	NSP3
FKFVCDNIKF	-1.74143	-1.48517	-1.75444	-1.68409	-1.56548	-1.48136	-1.50418	-1.90016	-1.74823	-1.72706	-1.80817	-1.79402	-1.83665	-0.40392	-0.762099	-0.0543602	-1.76446	-1.64284	-0.810719	-0.810719	-1.72543	-1.52241	-1.14225	-1.72194	-0.604936	-1.66734	-1.74977	-1.7301	-1.6803	-1.64275	-1.77596	-1.64275	-1.82678	-1.7762	-1.59493	-1.68921	-1.66355	-0.885766	1.22709	-1.53054	-0.864799	-0.885766	-1.30246	-1.15783	-1.51467	-1.17377	-1.53865	-1.1482	-1.68638	-1.79847	-1.40532	-1.63973	-1.11064	-1.39054	-1.56899	-1.59363	-1.50268	-1.74918	-1.68529	-1.42026	-1.62142	-1.59357	-1.6742	-1.73175	-1.51519	-1.83947	-1.73238	-0.596582	-1.55942	-1.45733	-1.61298	-1.76626	-1.78974	-1.55313	-1.79163	-1.31114	-1.80184	-1.86555	-1.85721	-1.6624	-1.64502	-1.46474	-1.70778	-1.86544	-1.3615	-1.00323	-1.64166	-1.64166	-1.56055	-1.75959	-1.49889	-1.4685	-1.19259	-1.73021	-1.78065	-1.76748	-1.78065	-1.10792	-1.31014	-0.606996	-1.79152	-1.46865	-1.83319	-1.45732	-1.58689	-1.31343	-1.71319	NSP3
IKFADDLNQL	-1.86601	-1.75933	-1.8675	-1.55897	-0.932479	-0.987198	-1.38374	-1.85082	-1.49743	-1.49106	-1.87697	-1.85766	-1.88979	-1.35212	-1.39732	-0.742631	-1.87705	-1.85485	-1.57492	-1.57492	-1.70822	-1.62953	-1.24748	-1.80479	-1.16817	-1.83453	-1.86569	-1.83857	-1.78174	-1.83938	-1.64482	-1.83938	-1.81104	-1.73185	-1.74165	-1.68769	-1.69426	-1.59739	0.0543542	-1.73622	-1.60179	-1.59739	-1.80971	-1.75023	-1.85368	-1.57679	-1.75311	-1.77508	-1.7796	-1.85841	-1.82346	-1.66596	-1.35913	-1.38766	-1.65081	-1.62048	-1.62026	-1.82424	-1.77587	-1.55871	-1.8301	-1.82756	-1.84687	-1.84733	-1.80214	-1.91243	-1.86952	-1.07691	-1.38364	-1.55265	-1.71825	-1.818	-1.81891	-1.71625	-1.84111	-1.45542	-1.90634	-1.91509	-1.91056	-1.78778	-1.75431	-1.68247	-1.7967	-1.66092	-1.65551	-1.55778	-1.6417	-1.6417	-1.61862	-1.75025	-1.51899	-1.51521	-1.37162	-1.64817	-1.83097	-1.78053	-1.83097	-1.5284	-1.46507	-0.64928	-1.73397	-1.69153	-1.79593	-1.59003	-1.63498	-1.50015	-1.59784	NSP3
KFADDLNQL	-1.87618	-1.72061	-1.87537	-1.02841	-0.0834811	-0.176548	-0.712473	-1.71706	-0.765594	-1.00743	-1.80815	-1.73933	-1.81456	-0.755413	-0.809168	0.648011	-1.79091	-1.77487	-1.43927	-1.43927	-1.37088	-1.27584	-0.598946	-1.52124	0.0468107	-1.40013	-1.84217	-1.77793	-1.70658	-1.82543	-1.5643	-1.82543	-1.67614	-1.4981	-1.72513	-1.72282	-1.79025	-1.57285	-1.26571	-1.63038	-1.71174	-1.57285	-1.82788	-1.78911	-1.90834	-1.7369	-1.88685	-1.70025	-1.72248	-1.81247	-1.72554	-1.70892	-1.64047	-1.58651	-1.83588	-1.67422	-1.76919	-1.90338	-1.79481	-1.67555	-1.81675	-1.84903	-1.83447	-1.8394	-1.82592	-1.90107	-1.79845	-1.46774	-1.66828	-1.82301	-1.83818	-1.89677	-1.82374	-1.87537	-1.87286	-1.79071	-1.92191	-1.91267	-1.91274	-1.7352	-1.56026	-1.57083	-1.90496	-1.25684	-1.50947	-1.33341	-1.46448	-1.46448	-1.25857	-1.52804	-1.29203	-1.14786	-0.789761	-1.3831	-1.73442	-1.58745	-1.73442	-1.41234	-1.21163	0.651189	-1.58742	-1.52325	-1.67048	-1.12829	-1.26344	-1.25485	-1.11489	NSP3
FADDLNQL	-1.38348	-1.41168	-1.47707	-1.52798	-1.22345	-0.955696	-1.1098	-1.67403	-1.53371	-1.75582	-1.9329	-1.9314	-1.91842	-1.83526	-1.8492	-1.66728	-1.87029	-1.86315	-1.84518	-1.84518	-1.88613	-1.81877	-1.74286	-1.92036	-1.75943	-1.92743	-1.93237	-1.9229	-1.82303	-1.89054	-1.64356	-1.89054	-1.67067	-1.43079	-1.58236	-1.87489	-1.72047	-1.8186	-1.61379	-1.65671	-1.71238	-1.8186	-1.80718	-1.75664	-1.94896	-1.85841	-1.93086	-1.32572	-1.04145	-1.39237	-1.29085	-1.71723	-1.64718	-1.22329	-1.74705	-1.77236	-1.80807	-1.92234	-1.8038	-1.69853	-1.90685	-1.92168	-1.904	-1.89965	-1.90668	-1.93787	-1.74681	-1.68827	-1.8457	-1.87496	-1.87416	-1.50541	-1.32184	-1.71174	-1.53317	-1.74491	-1.76401	-1.84283	-1.85277	-1.81711	-1.76173	-1.71056	-1.89067	-1.39408	-0.96126	-0.501306	-0.104344	-0.104344	-0.887552	0.97086	-1.62538	-1.50053	-1.45831	-1.44298	0.298657	1.03706	0.298657	-0.743077	-0.672681	-1.21273	-1.06985	-1.07401	-0.94769	-0.467614	-0.84521	-0.793103	-0.106266	NSP3
KFADDLNQLTGY	0.163879	-0.13097	-0.226198	-1.83436	-1.76383	-1.7481	-1.72791	-1.93469	-1.83445	-1.89388	-1.56223	-1.62327	-1.65609	-1.75706	-1.79505	-1.53582	-1.78753	-1.54592	-0.530556	-0.530556	-1.55971	0.0108262	-0.467768	-1.35547	-0.339276	-1.77872	-1.81734	-1.71798	-1.66074	-1.68951	-1.89451	-1.68951	-1.90356	-1.87305	-1.86374	-1.91459	-1.93041	-1.33517	-1.28754	-1.54243	-1.78191	-1.33517	-1.7257	-1.70388	-1.89501	-1.73484	-1.8931	-1.46714	-1.87792	-1.92887	-1.44359	-1.77856	-1.9102	-1.91287	-1.93627	-1.92359	-1.89158	-1.9209	-1.85144	-1.82655	-1.71586	-1.75308	-1.62486	-1.88815	-1.72929	-1.90766	-1.81881	-1.40397	-1.95105	-1.89339	-1.86185	-1.92165	-1.8937	-1.91794	-1.92405	-1.90667	-1.92177	-1.9315	-1.94635	-1.73056	-1.82468	-1.64387	-1.95866	-1.92881	-1.44505	-1.24911	-1.86059	-1.86059	-1.77631	-1.48275	-1.813	-1.64944	-1.62386	-1.90619	-1.81536	-1.61158	-1.81536	-1.36492	-1.56316	-1.13884	-1.84548	-1.23262	-1.87285	-1.47614	-1.54287	-1.58574	-1.81298	NSP3
FADDLNQLTGY	0.931591	0.439759	0.66035	-1.75734	-1.75542	-1.67105	-1.53879	-1.86357	-1.80259	-1.89264	-1.7829	-1.79607	-1.68139	-1.91243	-1.92893	-1.8784	-1.63233	-1.3041	-0.640203	-0.640203	-1.85366	-0.830567	-1.22252	-1.81247	-1.52124	-1.86236	-1.83993	-1.7665	-1.48011	-1.55365	-1.83147	-1.55365	-1.85368	-1.78949	-1.83216	-1.89724	-1.87438	-0.909632	-0.777225	-0.488238	-1.47174	-0.909632	-1.49314	-1.49187	-1.88987	-1.74551	-1.8848	-0.175715	-1.53967	-1.74478	-0.324266	-1.75957	-1.8332	-1.83136	-1.89513	-1.86296	-1.84447	-1.90577	-1.82023	-1.77992	-1.72081	-1.72191	-1.59146	-1.87424	-1.69333	-1.90119	-1.45104	-1.30853	-1.93761	-1.85726	-1.82763	-1.79225	-1.71223	-1.83468	-1.80862	-1.8422	-1.82659	-1.86709	-1.87717	-1.54472	-1.60486	-1.30553	-1.92799	-1.86771	-0.556937	0.0728145	-1.51576	-1.51576	-1.60247	-0.720672	-1.67966	-1.35923	-1.4718	-1.86145	-1.47861	-1.08165	-1.47861	-0.482553	-0.822946	-1.26438	-1.6006	-0.34202	-1.65295	-0.61716	-0.799911	-0.841775	-1.40757	NSP3
FADDLNQLTGYK	-0.322976	-0.45319	-0.619598	-1.68569	-1.50758	-1.59809	-1.61841	-1.88982	-1.6945	-1.81075	-0.334936	-0.30214	-0.588585	-1.90897	-1.91437	-1.89029	-1.86206	-1.6759	-1.43103	-1.43103	-1.25962	-1.33404	-1.42462	-1.2231	-1.74747	-1.88332	-1.45403	-1.17851	-1.10613	0.166139	-1.67975	0.166139	-1.85725	-1.81305	-1.83232	-1.90993	-1.91632	-1.59386	-1.60198	-1.69329	-1.82044	-1.59386	-1.7826	-1.73777	-1.90366	-1.67046	-1.78225	-1.56273	-1.88152	-1.925	-1.53455	-1.86441	-1.90193	-1.8959	-1.90302	-1.91104	-1.91962	-1.9394	-1.88203	-1.8725	-1.83529	-1.86741	-1.79706	-1.90947	-1.85457	-1.90773	-1.82535	-1.65049	-1.95758	-1.91176	-1.89001	-1.88802	-1.84055	-1.90271	-1.88076	-1.91435	-1.82352	-1.86429	-1.90043	-1.73696	-1.84234	-1.60548	-1.91468	-1.90489	-1.43864	-1.34084	-1.83357	-1.83357	-1.6832	-1.42317	-1.82499	-1.65167	-1.70031	-1.85883	-1.78819	-1.56243	-1.78819	-1.37631	-1.55309	-1.58026	-1.73178	-1.22243	-1.7756	-1.47495	-1.48356	-1.53805	-1.64949	NSP3
LTGYKKPASR	-1.79174	-1.63639	-1.82064	-1.837	-1.7803	-1.75498	-1.7827	-1.93741	-1.85645	-1.88454	-0.330012	-0.599787	-0.562773	-1.90146	-1.90887	-1.86697	-1.85996	-1.75994	-1.70524	-1.70524	-0.96359	-1.46259	-1.41223	0.75597	-1.58672	-1.74574	-0.149749	0.329365	-1.02881	0.415782	-1.72711	0.415782	-1.83388	-1.7772	-1.68473	-1.94458	-1.87945	-1.72306	-1.74731	-1.7072	-1.88696	-1.72306	-1.8768	-1.7957	-1.93413	-1.67568	-1.8295	-1.91147	-1.96784	-1.977	-1.92612	-1.92281	-1.96426	-1.93114	-1.89401	-1.94669	-1.94138	-1.93947	-1.90869	-1.90869	-1.91841	-1.93577	-1.93706	-1.96269	-1.9311	-1.94053	-1.86936	-1.77798	-1.95029	-1.9477	-1.91074	-1.92763	-1.95126	-1.93524	-1.92685	-1.91603	-1.89417	-1.8633	-1.89845	-1.73299	-1.84288	-1.77887	-1.92005	-1.90622	-1.78487	-1.79059	-1.93515	-1.93515	-1.86349	-1.92921	-1.80325	-1.71821	-1.79167	-1.90937	-1.9641	-1.94652	-1.9641	-1.73017	-1.68439	-1.65576	-1.84597	-1.50516	-1.89939	-1.72173	-1.6902	-1.72077	-1.85299	NSP3
YKKPASREL	-1.92284	-1.86039	-1.92722	-1.84968	-1.68054	-1.55343	-1.71877	-1.95879	-1.85475	-1.8664	-1.91501	-1.93155	-1.93665	-1.8204	-1.85782	-1.7092	-1.84485	-1.83263	-1.86872	-1.86872	-1.43167	-1.67304	-1.46757	-1.88168	-1.62841	-1.86403	-1.90596	-1.90092	-1.76768	-1.91184	-1.83494	-1.91184	-1.27499	-0.9458	-0.790298	-1.78446	-0.779706	-1.13905	0.725057	-1.71734	-0.744027	-1.13905	-1.60995	-1.39905	-1.83365	-1.43798	-1.7131	-1.62094	-1.63051	-1.77083	-1.72378	-1.58784	-1.51797	-0.488175	-1.2225	-1.54606	-1.44015	-1.73583	-1.62016	-1.09966	-1.78675	-1.8233	-1.85101	-1.8077	-1.78205	-1.83595	-1.67536	-1.27549	-1.12875	-1.62654	-1.60195	-1.81767	-1.88456	-1.69791	-1.82167	-1.55345	-1.86239	-1.73052	-1.80548	-1.87977	-1.86625	-1.87186	-1.60668	-1.49822	-0.987485	-0.489705	-0.631308	-0.631308	-1.65467	-1.69099	0.307453	-0.0577269	0.109143	-0.946787	-1.63611	-1.64812	-1.63611	-0.389991	0.0264842	-0.122982	-1.43793	-1.13078	-1.54525	-0.535684	-0.998151	-0.415741	-1.45318	NSP3
KPASRELKV	-1.8214	-1.75578	-1.82933	-1.75857	-1.72686	-1.73036	-1.7035	-1.94806	-1.76203	-1.86892	-1.77726	-1.81761	-1.8339	-1.84487	-1.86929	-1.81241	-1.89659	-1.8996	-1.81692	-1.81692	-1.52339	-1.64552	-1.67796	-1.83732	-1.64445	-1.71068	-1.9161	-1.88849	-1.8245	-1.85945	-1.69528	-1.85945	0.621384	0.957897	-1.10957	-1.60547	-1.56644	-1.88778	-1.75557	-1.72518	-1.86543	-1.88778	-1.86365	-1.76127	-1.95355	-1.79779	-1.87911	-1.62732	-1.50306	-1.63382	-1.64309	-1.75238	-1.75502	-1.62841	-1.66149	-1.87798	-1.83959	-1.87133	-1.77347	-1.71322	-1.84693	-1.88361	-1.85538	-1.85434	-1.86518	-1.88363	-1.93475	-1.73969	-1.84776	-1.77459	-1.85211	-1.22552	-1.15642	-1.59852	-1.13448	-1.65435	-1.15739	-0.909205	-1.06521	-1.8014	-1.76768	-1.69829	-1.86541	-1.72138	-1.76443	-1.68372	-1.68875	-1.68875	-1.51005	-1.65629	-1.70073	-1.58802	-1.73231	-1.6417	-1.73466	-1.71936	-1.73466	-1.70106	-1.46409	-1.44293	-1.27992	-1.46195	-1.43692	-1.19487	-1.25207	-1.52116	-1.53939	NSP3
KPASRELKVTF	-1.86369	-1.77281	-1.87193	-1.89647	-1.88017	-1.83473	-1.82646	-1.96358	-1.90656	-1.91209	-1.78512	-1.83275	-1.83192	-1.65048	-1.7099	-1.47429	-1.85571	-1.88265	-1.78792	-1.78792	-0.978388	-1.33589	-1.26347	-1.63406	-1.06284	-1.1605	-1.89836	-1.86663	-1.85389	-1.89742	-1.90684	-1.89742	0.674854	0.783254	-1.19894	-1.8421	-1.77744	-1.2333	-0.994096	-0.0443045	-1.73898	-1.2333	-1.69206	-1.59524	-1.90861	-1.72221	-1.90519	-1.12696	-1.56103	-1.62341	-1.25314	-1.75289	-1.75454	-1.80428	-1.88477	-1.85107	-1.78943	-1.90189	-1.85319	-1.64784	-1.80465	-1.84276	-1.81657	-1.83742	-1.82381	-1.92323	-1.8146	-1.60966	-1.83456	-1.86061	-1.90061	-1.70071	-1.60269	-1.75968	-1.65975	-1.70302	-1.80854	-1.59855	-1.70574	0.0549551	-0.171662	-0.660159	-1.93657	-1.84491	-1.65646	-1.48344	-1.78027	-1.78027	-1.73678	-1.81432	-1.81708	-1.69665	-1.74861	-1.84725	-1.87274	-1.83345	-1.87274	-1.67586	-1.59786	-1.48117	-1.63294	-1.15382	-1.71232	-1.22237	-1.32343	-1.53788	-1.81921	NSP3
ASRELKVTF	-1.771	-1.59216	-1.7831	-1.81934	-1.68702	-1.48955	-1.56673	-1.94146	-1.83862	-1.82307	-1.68865	-1.71833	-1.67813	-1.40035	-1.48725	-1.06966	-1.59613	-1.63159	-1.61728	-1.61728	-0.0714401	-0.952675	-0.660342	-1.37013	-0.357283	-0.214203	-1.80627	-1.73089	-1.58987	-1.75028	-1.74134	-1.75028	-0.688114	-0.505484	-1.28928	-1.72128	-1.5623	0.00959898	0.485851	1.2736	-1.53909	0.00959898	-1.52976	-1.4108	-1.86381	-1.66172	-1.85417	-1.36798	-1.76661	-1.82412	-1.49685	-1.53429	-1.82218	-1.80798	-1.8581	-1.69108	-1.5902	-1.82668	-1.69827	-1.29103	-1.66066	-1.73069	-1.71626	-1.69973	-1.69362	-1.82556	-1.17019	-1.28091	-1.69451	-1.76324	-1.77618	-1.76471	-1.80057	-1.67386	-1.70951	-1.37772	-1.87582	-1.74453	-1.83307	0.327551	0.505539	-0.198833	-1.89998	-1.52695	-0.477506	0.171882	-0.812542	-0.812542	-1.70292	-1.59673	-1.38849	-1.1152	-1.32727	-1.62124	-1.67916	-1.64137	-1.67916	-0.482468	-0.00741489	-0.783912	-0.836047	0.100508	-1.03891	0.695897	0.119129	0.0213722	-1.33117	NSP3
KPASRELKVTFF	-1.78245	-1.60469	-1.8005	-1.88808	-1.85944	-1.83402	-1.85746	-1.9671	-1.90699	-1.92471	-1.7774	-1.81652	-1.82441	-1.65246	-1.71373	-1.57117	-1.85675	-1.82814	-1.7084	-1.7084	-1.41278	-1.47895	-1.41692	-1.70817	-1.36064	-1.70212	-1.88153	-1.85387	-1.81616	-1.87598	-1.90443	-1.87598	-0.198206	0.0436394	-1.24831	-1.86566	-1.81397	-1.51095	-1.29543	-1.31848	-1.79606	-1.51095	-1.76092	-1.65234	-1.68378	-1.13353	-1.76716	-1.49411	-1.79938	-1.85515	-1.52294	-1.75885	-1.82089	-1.86998	-1.89985	-1.88612	-1.83395	-1.91177	-1.85822	-1.70945	-1.78774	-1.8332	-1.78887	-1.81927	-1.80709	-1.91976	-1.91076	-1.54937	-1.89463	-1.84671	-1.90308	-1.78627	-1.7306	-1.80913	-1.74374	-1.80567	-1.85657	-1.74187	-1.8318	-1.3181	-1.47637	-1.47471	-1.93157	-1.87336	-1.74196	-1.6843	-1.89455	-1.89455	-1.66897	-1.79999	-1.71736	-1.54144	-1.61469	-1.80933	-1.91528	-1.85328	-1.91528	-1.73148	-1.73112	-1.49214	-1.80029	-1.53895	-1.82548	-1.56855	-1.57765	-1.71936	-1.86753	NSP3
ASRELKVTFF	-1.37933	-1.15658	-1.4447	-1.82131	-1.66885	-1.47057	-1.62646	-1.93951	-1.85092	-1.85249	-1.62166	-1.70152	-1.6433	-1.54172	-1.63187	-1.41592	-1.63528	-1.50662	-1.58683	-1.58683	0.00624643	-0.816775	-0.577749	-1.38827	-0.910008	-1.08957	-1.79412	-1.72242	-1.54671	-1.75911	-1.75732	-1.75911	-1.34929	-1.25108	-1.22971	-1.79504	-1.73399	-0.0684976	-0.39512	0.801178	-1.67888	-0.0684976	-1.73362	-1.64869	-1.55693	-1.00211	-1.6833	-1.72871	-1.9128	-1.93164	-1.73326	-1.63755	-1.78494	-1.82396	-1.88137	-1.81008	-1.73688	-1.88205	-1.77299	-1.51756	-1.63294	-1.71015	-1.68144	-1.69787	-1.67251	-1.83604	-1.47804	-1.28893	-1.8247	-1.74353	-1.80013	-1.86776	-1.86888	-1.78311	-1.84175	-1.57971	-1.93042	-1.87728	-1.9259	0.113927	0.0602811	-0.485716	-1.89105	-1.76025	-0.748373	-0.88009	-1.57897	-1.57897	-1.68781	-1.44803	-1.42788	-1.22554	-1.37237	-1.65096	-1.85072	-1.6806	-1.85072	-1.01831	-1.01711	-1.32845	-1.23402	-0.294105	-1.3682	-0.683274	-0.669388	-0.939616	-1.60555	NSP3
RELKVTFF	-1.85931	-1.67845	-1.86743	-1.88535	-1.89896	-1.86304	-1.80553	-1.97191	-1.90143	-1.93253	-1.87627	-1.86839	-1.86985	-1.45111	-1.59845	-1.43437	-1.91092	-1.89307	-1.68502	-1.68502	-1.77514	-1.51092	-1.40845	-1.77961	-1.03877	-1.71704	-1.87941	-1.87902	-1.89551	-1.8969	-1.93805	-1.8969	-1.84867	-1.78962	-1.6118	-1.62948	-1.80643	-1.50233	-0.261639	-1.77397	-1.77117	-1.50233	-0.491	-0.807247	-1.78168	-1.46952	-1.75568	-1.81191	-1.9033	-1.9305	-1.7967	-0.368309	-1.70722	-1.81523	-1.84907	-0.88002	0.474463	-0.946453	-0.868258	0.630673	-0.724643	-0.699682	-0.839707	-1.13008	-0.570902	-1.39072	-1.94926	-0.0171419	-1.64419	-1.0704	-1.38166	-1.89479	-1.89184	-1.76484	-1.86676	-1.5266	-1.92981	-1.93916	-1.95224	-1.77857	-1.76349	-1.72139	-1.85788	-1.93258	-1.86154	-1.8381	-1.93688	-1.93688	-1.7205	-1.82584	-1.72792	-1.64226	-1.65506	-1.81033	-1.93442	-1.87428	-1.93442	-1.84981	-1.85433	-1.58481	-1.88829	-1.80538	-1.91157	-1.78855	-1.76796	-1.84543	-1.90914	NSP3
RELKVTFFPDL	-1.8519	-1.72213	-1.867	-1.55443	-1.53808	-1.47733	-1.27793	-1.89487	-1.66498	-1.71969	-1.81209	-1.78894	-1.80284	-1.42898	-1.59641	-1.43332	-1.91447	-1.87642	-1.69014	-1.69014	-1.58265	-1.53683	-1.37208	-1.62668	-1.0641	-1.60699	-1.75505	-1.72224	-1.81994	-1.8537	-1.69272	-1.8537	-1.80078	-1.69794	-1.06845	-1.29651	-1.73848	-1.69855	-0.830948	-1.79039	-1.79871	-1.69855	-1.41797	-1.34576	-1.701	-1.1581	-1.63405	-1.86083	-1.84093	-1.88272	-1.86424	-0.289941	-1.54181	-1.60022	-1.74801	0.198871	0.95546	-0.616591	-0.518016	0.706947	-1.00918	-0.940148	-1.15302	-1.18033	-0.861778	-1.2315	-1.95525	-0.00019973	-1.10923	-0.810916	-1.19313	-1.86943	-1.85627	-1.76299	-1.83513	-1.47539	-1.88876	-1.90685	-1.91688	-1.77703	-1.74959	-1.6932	-1.77033	-1.91892	-1.90313	-1.86775	-1.88675	-1.88675	-1.76297	-1.8632	-1.82911	-1.81612	-1.76496	-1.82531	-1.89647	-1.875	-1.89647	-1.86683	-1.85398	-1.70897	-1.84496	-1.8567	-1.87683	-1.84486	-1.86861	-1.84348	-1.86954	NSP3
LKVTFFPDL	-1.89881	-1.79712	-1.90711	-1.72072	-1.66617	-1.46863	-1.3553	-1.91507	-1.79651	-1.73637	-1.88703	-1.9024	-1.89908	-1.70685	-1.81561	-1.74148	-1.90897	-1.86844	-1.79512	-1.79512	-1.61789	-1.65369	-1.49606	-1.83417	-1.5663	-1.81131	-1.88103	-1.87581	-1.82109	-1.88983	-1.78997	-1.88983	-1.80598	-1.69352	-1.45518	-1.66986	-1.19542	-1.60086	0.514392	-1.71861	-1.31624	-1.60086	-1.57183	-1.43398	-1.80791	-1.4008	-1.6344	-1.71693	-1.7184	-1.83448	-1.82611	-1.43712	-1.44346	-0.885653	-1.22873	-1.57223	-1.41083	-1.73207	-1.67217	-1.2844	-1.81807	-1.80894	-1.83962	-1.82034	-1.77767	-1.82997	-1.90939	-1.07946	-1.32128	-1.54488	-1.57039	-1.76839	-1.84887	-1.63945	-1.8239	-1.34357	-1.81988	-1.84163	-1.84279	-1.87615	-1.86456	-1.81241	-1.5908	-1.78856	-1.7058	-1.32936	-1.42854	-1.42854	-1.79581	-1.83731	-1.37346	-1.47846	-1.24394	-1.62153	-1.76029	-1.80214	-1.76029	-1.43143	-1.26329	-1.21143	-1.65216	-1.57609	-1.76586	-1.41021	-1.59294	-1.38077	-1.70356	NSP3
FFPDLNGDV	-1.77041	-1.60845	-1.79112	-1.24176	-0.545099	-0.554324	-0.991215	-1.48048	-1.04742	-1.34145	-1.90607	-1.8859	-1.91336	-1.54611	-1.52987	-0.974408	-1.75821	-1.66992	-1.32267	-1.32267	-1.77787	-1.67793	-1.31768	-1.83375	-1.45486	-1.8999	-1.79154	-1.7858	-1.66666	-1.77742	-0.88181	-1.77742	-1.80069	-1.72297	-1.69866	-1.86672	-1.78445	-1.7933	-1.78457	-1.91161	-1.83645	-1.7933	-1.87183	-1.79135	-1.9381	-1.83703	-1.89475	-1.77958	-1.78877	-1.85945	-1.80406	-1.8506	-1.84411	-1.73202	-1.76927	-1.85938	-1.88724	-1.92594	-1.85938	-1.85042	-1.90239	-1.91958	-1.89964	-1.9047	-1.91143	-1.91905	-1.80735	-1.80139	-1.89966	-1.88345	-1.88535	-1.78459	-1.78524	-1.81882	-1.84479	-1.84374	-1.75011	-1.85182	-1.85592	-1.92993	-1.92179	-1.92643	-1.86142	-0.782154	-1.48555	-1.47082	-1.55477	-1.55477	-1.08758	-1.47429	-1.11329	-1.31618	-0.84979	-1.24358	-1.64423	-1.50389	-1.64423	-1.35403	-1.12879	0.240876	-1.7074	-1.70291	-1.74041	-1.43777	-1.53763	-1.38836	-1.39035	NSP3
FPDLNGDVV	-1.35174	-1.31	-1.40879	-1.33705	-1.42492	-1.30224	-1.02283	-1.75456	-1.3151	-1.77903	-1.88806	-1.87358	-1.848	-1.82977	-1.85484	-1.75306	-1.83113	-1.82801	-1.71421	-1.71421	-1.86212	-1.76058	-1.78188	-1.90889	-1.75821	-1.86465	-1.91809	-1.90625	-1.77038	-1.8319	-1.3296	-1.8319	-0.549827	0.12921	-1.13784	-1.70148	-1.47326	-1.77314	-1.37605	-1.72394	-1.42259	-1.77314	-1.54649	-1.27656	-1.91475	-1.7788	-1.85195	0.499133	1.03934	0.649055	0.782358	-1.59973	-1.14101	0.0827677	-0.953497	-1.62714	-1.63793	-1.69942	-1.47482	-1.52241	-1.84298	-1.84511	-1.75753	-1.75937	-1.81138	-1.76261	-1.77632	-1.60801	-1.74793	-1.64977	-1.63934	-0.649718	0.358367	-1.40564	-0.498523	-1.63272	0.0657137	-1.08349	-0.656983	-1.86237	-1.80306	-1.70873	-1.65817	-1.41736	-1.33811	-0.819003	-0.699132	-0.699132	-1.00944	-0.338309	-1.74773	-1.51506	-1.44052	-1.41635	-0.496188	0.066199	-0.496188	-1.16626	-1.08682	-1.06296	-1.40808	-1.36439	-1.39398	-0.816438	-1.27409	-1.11628	-1.04456	NSP3
FPDLNGDVVA	-1.61222	-1.49542	-1.68188	-1.63493	-1.66789	-1.59978	-1.48059	-1.91222	-1.67726	-1.88549	-1.89005	-1.88852	-1.86354	-1.90797	-1.92557	-1.89834	-1.91491	-1.89876	-1.81274	-1.81274	-1.81442	-1.79373	-1.80717	-1.90568	-1.85108	-1.932	-1.91856	-1.89893	-1.79695	-1.81417	-1.5745	-1.81417	-0.766689	-0.283052	-1.37731	-1.80386	-1.67025	-1.7703	-1.61682	-1.8574	-1.66166	-1.7703	-1.63755	-1.43662	-1.94686	-1.80285	-1.85764	0.159355	0.0646036	-0.368179	-0.0816281	-1.67235	-1.69997	-1.02596	-0.953595	-1.76145	-1.58837	-1.46318	-1.11368	-1.54159	-1.8587	-1.86316	-1.8223	-1.8441	-1.83884	-1.53761	-1.88602	-1.6773	-1.88667	-1.6825	-1.40007	-1.25165	-0.709701	-1.70308	-1.27943	-1.83374	1.27262	-0.522384	0.228501	-1.86924	-1.88787	-1.75421	-1.64641	-1.81663	-1.71795	-1.39989	-1.53852	-1.53852	-1.59215	-1.43053	-1.87794	-1.77114	-1.76537	-1.76635	-1.47593	-1.26376	-1.47593	-1.59161	-1.62787	-1.55028	-1.75524	-1.70654	-1.76981	-1.51968	-1.708	-1.6208	-1.68817	NSP3
FFPDLNGDVVAI	-1.72816	-1.61964	-1.7381	0.746517	1.29414	0.0811313	2.60585e-05	-1.53186	0.905529	-0.946035	-1.86366	-1.85933	-1.89051	-1.29005	-1.33676	-0.730217	-1.79617	-1.79482	-1.58846	-1.58846	-1.79393	-1.78618	-1.50709	-1.80787	-1.28599	-1.73127	-1.77366	-1.77212	-1.74075	-1.80887	-1.12723	-1.80887	-1.45616	-1.1325	-1.51237	-1.6448	-1.74936	-1.42743	-1.52367	-1.84118	-1.76811	-1.42743	-1.78708	-1.63851	-1.92365	-1.80016	-1.88459	-1.26336	-1.07743	-1.28207	-1.25697	-1.78928	-1.66388	-1.40322	-1.66129	-1.81215	-1.82853	-1.86715	-1.76864	-1.7512	-1.84721	-1.86418	-1.83052	-1.84951	-1.84405	-1.86939	-1.77865	-1.70996	-1.82019	-1.83389	-1.82551	-1.50517	-1.05911	-1.75956	-1.45967	-1.76399	-1.26376	-1.67768	-1.60986	-1.86041	-1.85001	-1.79395	-1.85726	-1.16427	-1.53405	-1.46361	-1.60711	-1.60711	-1.47926	-1.50248	-1.55184	-1.60858	-1.24733	-1.53668	-1.67323	-1.50378	-1.67323	-1.42506	-1.37946	-0.490169	-1.72402	-1.70115	-1.75821	-1.54576	-1.67528	-1.44522	-1.3834	NSP3
FPDLNGDVVAI	-1.69347	-1.63914	-1.71163	0.793822	1.20971	0.000147685	0.0424502	-1.60396	0.909883	-0.876143	-1.86951	-1.88555	-1.89316	-1.8299	-1.85645	-1.76092	-1.80074	-1.84746	-1.79793	-1.79793	-1.86862	-1.83091	-1.74611	-1.88781	-1.71447	-1.71547	-1.91433	-1.90751	-1.78149	-1.86521	-1.34073	-1.86521	-0.764715	-0.241756	-1.35833	-1.57678	-1.6854	-1.41685	-1.45764	-1.75286	-1.6946	-1.41685	-1.71068	-1.51218	-1.93428	-1.81622	-1.90525	-0.220861	0.277333	-0.0497915	-0.314137	-1.74202	-1.42403	-0.7951	-1.44713	-1.76229	-1.77279	-1.81784	-1.69544	-1.65977	-1.85737	-1.87002	-1.82444	-1.83294	-1.84591	-1.86026	-1.78226	-1.71339	-1.78277	-1.7755	-1.79757	-0.797168	-0.0683714	-1.49927	-0.661286	-1.69304	-0.277164	-1.27136	-0.938234	-1.83737	-1.80548	-1.73023	-1.79982	-1.68689	-1.47981	-1.33142	-1.35535	-1.35535	-1.45478	-1.16528	-1.77347	-1.73086	-1.70683	-1.65588	-1.36947	-1.02859	-1.36947	-1.41779	-1.3695	-1.46742	-1.63135	-1.59137	-1.6574	-1.42376	-1.60929	-1.43314	-1.18546	NSP3
VVAIDYKHY	-1.40555	-1.05034	-1.47615	-1.85642	-1.78266	-1.71065	-1.74796	-1.93255	-1.85272	-1.90179	-1.46996	-1.53728	-1.16608	-1.83893	-1.86872	-1.7774	-1.52071	-1.20655	0.0135149	0.0135149	-1.55315	0.212129	-0.369349	-1.65262	-1.00051	-1.57224	-1.82404	-1.71676	-1.37938	-1.25865	-1.81478	-1.25865	-1.87335	-1.83036	-1.88322	-1.90251	-1.87791	-0.0477265	-0.149527	0.0394531	-1.60658	-0.0477265	-1.63515	-1.61353	-1.94548	-1.86313	-1.92962	-1.0206	-1.8717	-1.90883	-1.29696	-1.89699	-1.93504	-1.94409	-1.95428	-1.90888	-1.93607	-1.94082	-1.87649	-1.89006	-1.69264	-1.75149	-1.72243	-1.86752	-1.72308	-1.91669	-1.53908	-1.49775	-1.9434	-1.89042	-1.81208	-1.86979	-1.89915	-1.86299	-1.8765	-1.81412	-1.91051	-1.89457	-1.91057	-1.35125	-1.54236	-1.2783	-1.9685	-1.82603	-0.86917	-0.135845	-1.62545	-1.62545	-1.85567	-1.83	-1.60229	-1.36483	-1.37789	-1.89019	-1.88602	-1.87729	-1.88602	-0.743223	-0.740061	-0.974736	-1.71632	-0.418135	-1.78251	-0.532456	-0.747071	-0.859194	-1.69796	NSP3
VAIDYKHY	-1.77725	-1.54028	-1.81978	-1.90063	-1.87312	-1.8503	-1.84593	-1.96603	-1.91144	-1.93727	-1.84623	-1.88357	-1.81353	-1.92111	-1.94149	-1.90684	-1.83002	-1.75374	-1.42481	-1.42481	-1.74527	-1.19276	-1.35727	-1.82442	-1.61343	-1.8831	-1.8764	-1.84004	-1.75382	-1.7933	-1.89613	-1.7933	-1.88751	-1.85949	-1.83017	-1.93873	-1.86596	-1.2497	-0.655699	-1.05556	-1.65654	-1.2497	-1.54476	-1.57464	-1.95937	-1.88245	-1.93783	-1.30685	-1.86592	-1.91888	-1.54222	-1.89105	-1.93754	-1.93108	-1.93104	-1.93202	-1.91821	-1.94161	-1.8956	-1.872	-1.82991	-1.84156	-1.85235	-1.92958	-1.8207	-1.93649	-1.61548	-1.63056	-1.94636	-1.90567	-1.87193	-1.72592	-1.88739	-1.80316	-1.80283	-1.75991	-1.89673	-1.87404	-1.9102	-1.57182	-1.69873	-1.55846	-1.95782	-1.85938	-1.06611	-0.270525	-1.62976	-1.62976	-1.85669	-1.84915	-1.54284	-1.44624	-1.46479	-1.88955	-1.86347	-1.87793	-1.86347	-0.824684	-0.493882	-1.10487	-1.69381	-0.496537	-1.77989	0.00896896	-0.52308	-0.697116	-1.76571	NSP3
VAIDYKHYTPSF	-1.69912	-1.54867	-1.73789	-1.81173	-1.74925	-1.59849	-1.581	-1.89764	-1.84356	-1.81837	-1.79472	-1.8225	-1.80068	-0.0758315	-0.214605	0.657656	-1.6473	-1.61571	-1.42275	-1.42275	-1.34966	-1.29584	-0.826343	-1.59842	-0.042016	-1.32218	-1.76393	-1.72673	-1.65761	-1.77073	-1.78356	-1.77073	-1.66411	-1.58435	-1.42725	-1.83246	-1.71375	-0.751239	-0.143196	0.355818	-1.46421	-0.751239	-1.62917	-1.52408	-1.88386	-1.72861	-1.8614	-1.01825	-1.69473	-1.79437	-1.42106	-1.51263	-1.81027	-1.82967	-1.87093	-1.86327	-1.7779	-1.88093	-1.7968	-1.55903	-1.74721	-1.78115	-1.76326	-1.81328	-1.75045	-1.89502	-1.42099	-1.45697	-1.87666	-1.80178	-1.82656	-1.60451	-1.72752	-1.62906	-1.66481	-1.4598	-1.86728	-1.84089	-1.89305	-0.80656	-0.53213	-0.614049	-1.91919	-1.63069	-0.778762	0.230948	-0.848673	-0.848673	-1.71388	-1.6044	-1.55359	-1.43186	-1.0268	-1.75952	-1.72269	-1.7118	-1.72269	-0.641922	-0.564723	-0.222748	-1.52037	-0.644417	-1.55927	-0.127364	-0.534222	-0.452795	-1.41189	NSP3
AIDYKHYTPSF	-1.53389	-1.48028	-1.57675	-1.73439	-1.70938	-1.67256	-1.60321	-1.7682	-1.72703	-1.75906	-1.71768	-1.75951	-1.76336	-0.380971	-0.467342	0.695811	-1.77398	-1.7292	-1.51185	-1.51185	-1.14104	-1.18471	-0.838805	-1.53037	0.0773991	-1.17773	-1.79962	-1.76328	-1.75547	-1.88876	-1.89993	-1.88876	-1.57831	-1.40464	-1.40644	-1.81821	-1.77137	-0.634314	-0.755995	-1.20509	-1.67965	-0.634314	-1.66779	-1.56557	-1.89187	-1.73893	-1.88815	-1.71624	-1.85631	-1.91491	-1.67059	-1.27887	-1.83498	-1.84403	-1.89896	-1.82925	-1.6507	-1.84999	-1.73873	-1.40313	-1.73932	-1.78047	-1.73396	-1.80411	-1.75035	-1.86291	-1.77439	-1.43784	-1.85909	-1.78128	-1.82536	-1.87232	-1.8506	-1.80567	-1.86269	-1.69642	-1.93818	-1.89437	-1.94065	-1.64974	-1.54872	-1.65155	-1.9291	-1.67892	-1.67626	-1.40544	-1.73946	-1.73946	-1.59665	-0.961729	-1.76647	-1.63673	-1.20685	-1.77448	-1.76836	-1.23387	-1.76836	-1.65769	-1.65384	-0.275307	-1.79088	-1.48603	-1.77998	-1.50989	-1.56931	-1.69907	-1.64368	NSP3
IDYKHYTPSF	-1.7211	-1.49905	-1.75934	-1.8336	-1.74538	-1.64808	-1.70104	-1.92062	-1.85606	-1.79044	-1.75709	-1.79331	-1.78364	0.595372	0.449209	1.2986	-1.67485	-1.65445	-1.0992	-1.0992	-1.13422	-1.04314	-0.478312	-1.47853	0.552935	-1.30267	-1.68145	-1.67243	-1.68716	-1.78577	-1.82764	-1.78577	-1.70509	-1.60102	-1.31734	-1.63301	-1.59278	-0.870575	-0.124811	-1.30486	-1.46279	-0.870575	-1.22633	-1.02575	-1.83366	-1.67232	-1.8201	-1.61758	-1.8454	-1.90382	-1.65703	-0.216831	-1.76499	-1.81813	-1.82837	-1.61481	-0.79791	-1.60145	-1.37825	-0.351398	-1.33274	-1.40547	-1.36906	-1.48993	-1.32637	-1.73413	-1.76135	-0.633319	-1.77291	-1.33899	-1.51199	-1.73108	-1.78108	-1.49425	-1.76264	-1.26714	-1.87701	-1.84786	-1.89888	-1.53095	-1.48918	-1.55184	-1.88307	-1.70851	-1.66845	-1.37981	-1.76966	-1.76966	-1.70908	-1.79157	-1.525	-1.34932	-0.541567	-1.68961	-1.88189	-1.823	-1.88189	-1.52061	-1.45528	0.52103	-1.78012	-1.57422	-1.81338	-1.40244	-1.55989	-1.51241	-1.84915	NSP3
YKHYTPSF	-1.89276	-1.76628	-1.89752	-1.91208	-1.88872	-1.86783	-1.85672	-1.96621	-1.92625	-1.91946	-1.92059	-1.93333	-1.93931	-1.00954	-1.11939	-0.363725	-1.84199	-1.85004	-1.74246	-1.74246	-1.62945	-1.62498	-1.42135	-1.81949	-0.894262	-1.76465	-1.86817	-1.876	-1.84703	-1.93482	-1.94607	-1.93482	-1.74667	-1.62739	-1.12664	-1.85256	-1.39009	-1.16927	1.21638	-1.62341	-0.452657	-1.16927	-1.35417	-1.24488	-1.81945	-1.48224	-1.78561	-1.63728	-1.84139	-1.9074	-1.73406	-1.67712	-1.5593	-1.25772	-1.49284	-1.79621	-1.61372	-1.81442	-1.75162	-1.39936	-1.82942	-1.83998	-1.8618	-1.88315	-1.80326	-1.89637	-1.79888	-1.27079	-1.65179	-1.7451	-1.71919	-1.82262	-1.90047	-1.70558	-1.84124	-1.57256	-1.91482	-1.84867	-1.91233	-1.81058	-1.83402	-1.83891	-1.74232	-1.79414	-1.50691	-0.92005	-1.62161	-1.62161	-1.74632	-1.86919	-1.21042	-1.17368	-0.810544	-1.69209	-1.86193	-1.85335	-1.86193	-1.14808	-1.15921	-0.275579	-1.81385	-1.46434	-1.85657	-1.11732	-1.46915	-1.28266	-1.8541	NSP3
AIDYKHYTPSFK	-1.52341	-1.39875	-1.60803	-1.84167	-1.81061	-1.82481	-1.82121	-1.91937	-1.8302	-1.89187	0.570054	0.443939	0.411751	-1.47766	-1.54799	-1.05909	-1.91301	-1.88356	-1.66741	-1.66741	-0.549846	-1.42296	-1.39227	-0.898223	-1.20445	-1.79497	-1.18394	-1.2121	-1.5773	-0.955776	-1.88116	-0.955776	-1.84905	-1.78974	-1.73044	-1.92222	-1.90284	-1.54294	-1.56874	-1.82495	-1.8669	-1.54294	-1.86407	-1.81984	-1.92247	-1.58188	-1.74595	-1.90674	-1.95733	-1.97227	-1.88448	-1.75337	-1.93135	-1.92693	-1.92042	-1.93239	-1.89416	-1.91282	-1.86277	-1.7906	-1.81976	-1.86869	-1.82299	-1.89883	-1.85344	-1.88213	-1.93064	-1.65094	-1.94181	-1.89671	-1.88231	-1.94361	-1.93414	-1.92474	-1.93187	-1.88497	-1.95534	-1.93388	-1.96234	-1.86224	-1.88416	-1.84696	-1.93426	-1.89512	-1.86575	-1.84072	-1.9456	-1.9456	-1.79454	-1.71354	-1.85765	-1.79936	-1.75525	-1.89823	-1.94806	-1.81468	-1.94806	-1.85694	-1.85315	-1.48339	-1.91049	-1.76344	-1.92789	-1.81917	-1.81814	-1.86608	-1.89208	NSP3
YTPSFKKGAK	-1.61714	-1.38794	-1.66068	-1.84251	-1.74498	-1.6165	-1.73937	-1.88834	-1.83259	-1.87268	-0.491888	-0.646133	-0.286636	-1.88164	-1.87943	-1.81616	-1.76175	-1.60855	-1.63736	-1.63736	-0.580888	-1.31228	-1.32032	-0.930571	-1.71006	-1.84665	-1.2615	-0.789521	-0.567092	0.537542	-1.50476	0.537542	-1.21234	-1.03407	-1.55708	-1.93498	-1.85545	-1.68932	-1.77844	-1.74346	-1.8385	-1.68932	-1.81403	-1.72028	-1.93158	-1.72625	-1.82376	-1.69536	-1.88165	-1.91101	-1.74814	-1.88627	-1.9524	-1.8867	-1.84416	-1.92383	-1.91824	-1.92334	-1.86585	-1.85773	-1.87113	-1.89911	-1.87983	-1.93423	-1.89027	-1.90807	-1.85496	-1.71976	-1.95143	-1.93246	-1.89381	-1.87742	-1.86927	-1.91786	-1.864	-1.92073	-1.61202	-1.4768	-1.65757	-1.77309	-1.84575	-1.7791	-1.88828	-1.75817	-1.6812	-1.69411	-1.88976	-1.88976	-1.77557	-1.87895	-1.79634	-1.66733	-1.70302	-1.85106	-1.92538	-1.89143	-1.92538	-1.59426	-1.59547	-1.52447	-1.8092	-1.49507	-1.84302	-1.52844	-1.58152	-1.57201	-1.80325	NSP3
HYTPSFKKGAKL	-1.78345	-1.65733	-1.77742	-1.77678	-1.4761	-1.31184	-1.56624	-1.81347	-1.79591	-1.76703	-1.77651	-1.80717	-1.80642	-0.689781	-0.742312	0.454124	-1.78511	-1.7765	-1.63616	-1.63616	-1.29395	-1.52768	-1.13059	-1.50313	-0.697093	-1.72481	-1.63122	-1.54607	-1.62397	-1.679	-1.40355	-1.679	-1.31397	-1.0704	-1.24587	-1.84864	-1.64293	-1.61848	-1.45317	-0.671752	-1.71834	-1.61848	-1.84731	-1.76699	-1.87992	-1.62451	-1.80783	-1.86922	-1.85052	-1.89641	-1.86205	-1.77989	-1.67258	-1.6847	-1.80243	-1.83938	-1.85408	-1.91296	-1.86373	-1.74545	-1.87154	-1.89765	-1.88142	-1.89675	-1.88165	-1.92903	-1.8812	-1.65392	-1.82394	-1.852	-1.89042	-1.83718	-1.84181	-1.80329	-1.82377	-1.71637	-1.89032	-1.84886	-1.9065	-1.45572	-1.38849	-1.54015	-1.87274	-1.23937	-1.64472	-1.48854	-1.57165	-1.57165	-1.671	-1.75281	-1.55766	-1.4674	-1.12309	-1.63777	-1.84991	-1.79567	-1.84991	-1.56277	-1.39793	-0.313471	-1.39277	-1.24168	-1.49904	-1.35022	-1.41457	-1.39964	-1.54807	NSP3
YTPSFKKGAKL	-1.72439	-1.60704	-1.70786	-1.50574	-1.03933	-0.737871	-1.10358	-1.54316	-1.56334	-1.5013	-1.66635	-1.69687	-1.62578	-1.50159	-1.52359	-1.30012	-1.54301	-1.47445	-1.73573	-1.73573	-1.4867	-1.59767	-1.27908	-1.65396	-1.39762	-1.51046	-1.76371	-1.66119	-1.34773	-1.43989	-0.823289	-1.43989	-0.755337	-0.50005	-1.13014	-1.77691	-1.60443	-1.41803	-1.29296	0.0660473	-1.77664	-1.41803	-1.85201	-1.7634	-1.89997	-1.67837	-1.86375	-1.8312	-1.75483	-1.82777	-1.8414	-1.71612	-1.79867	-1.69629	-1.84026	-1.78085	-1.8082	-1.91006	-1.86434	-1.7004	-1.88136	-1.91217	-1.89761	-1.89454	-1.90013	-1.94182	-1.74116	-1.62987	-1.75256	-1.82495	-1.88257	-1.71784	-1.7521	-1.73219	-1.73731	-1.54822	-1.85319	-1.79004	-1.8624	-1.25502	-1.04961	-1.38028	-1.89742	-0.119573	-1.19069	-0.881758	-0.813994	-0.813994	-1.62233	-1.51567	-1.41666	-1.38785	-1.38744	-1.58987	-1.64789	-1.60718	-1.64789	-1.16338	-0.937628	-1.06798	-0.826794	-0.658242	-0.978369	-0.756151	-0.810405	-0.94019	-0.852779	NSP3
KGAKLLHKPIVW	-1.88482	-1.78381	-1.89368	-1.84544	-1.82939	-1.83313	-1.84041	-1.96092	-1.86583	-1.9183	-1.77344	-1.80738	-1.86217	-1.45242	-1.56725	-1.33034	-1.87537	-1.94159	-1.82413	-1.82413	-1.55161	-1.5398	-1.36099	-1.73151	-0.597283	-0.643247	-1.92226	-1.90868	-1.92929	-1.92473	-1.90318	-1.92473	-1.88041	-1.8402	-1.7271	-1.79759	-1.90596	-1.7121	-1.60103	-1.01636	-1.9072	-1.7121	-1.86697	-1.84658	-1.82408	-1.72715	-1.88339	-1.91586	-1.95939	-1.97408	-1.90836	-1.85547	-1.84693	-1.92616	-1.92435	-1.91202	-1.85004	-1.91451	-1.87605	-1.78397	-1.65177	-1.71748	-1.67922	-1.8213	-1.67769	-1.91822	-1.93745	-1.6724	-1.90171	-1.84835	-1.91453	-1.91493	-1.90685	-1.8919	-1.87971	-1.76331	-1.9622	-1.94665	-1.96732	0.203662	-0.549268	0.325653	-1.94914	-1.93514	-1.87522	-1.8472	-1.94535	-1.94535	-1.88166	-1.91656	-1.86873	-1.8507	-1.87344	-1.90135	-1.96145	-1.94566	-1.96145	-1.86608	-1.84456	-1.77454	-1.87545	-1.77467	-1.90832	-1.82127	-1.81346	-1.83794	-1.92901	NSP3
KLLHKPIVW	-1.85498	-1.78992	-1.85624	-1.56882	-1.61218	-1.71239	-1.60562	-1.90399	-1.58794	-1.67458	-1.41275	-1.45085	-1.69652	-0.66718	-0.881711	-0.417804	-1.79426	-1.89438	-1.48817	-1.48817	-1.31729	-1.32829	-1.19378	-1.36711	0.621929	1.23403	-1.87502	-1.82954	-1.89028	-1.88237	-1.93655	-1.88237	-1.79625	-1.68492	-1.41699	-1.53035	-1.79853	-1.22998	-0.71415	0.0706526	-1.81788	-1.22998	-1.77788	-1.75957	-1.69934	-1.63275	-1.89044	-1.78323	-1.90815	-1.94131	-1.79697	-1.66664	-1.68231	-1.86056	-1.91124	-1.80465	-1.75367	-1.88054	-1.82983	-1.61356	-1.4919	-1.58298	-1.57586	-1.67895	-1.5101	-1.89101	-1.83209	-1.3092	-1.71805	-1.74423	-1.8784	-1.85321	-1.84435	-1.78331	-1.78964	-1.51811	-1.94766	-1.92464	-1.94197	0.18043	-0.0115112	0.564952	-1.93734	-1.84185	-1.70125	-1.4574	-1.78987	-1.78987	-1.7933	-1.80931	-1.72469	-1.63522	-1.67401	-1.79715	-1.89982	-1.88957	-1.89982	-1.70866	-1.53324	-1.34516	-1.6804	-1.31633	-1.76062	-1.37762	-1.35165	-1.57582	-1.64995	NSP3
AKLLHKPIVWHV	-1.87709	-1.79646	-1.88787	0.479516	-0.0808356	-0.75855	0.0991524	-1.57311	0.0187977	-0.86565	-1.69205	-1.68376	-1.82581	-1.6199	-1.72469	-1.55817	-1.94062	-1.9175	-1.76523	-1.76523	-1.19929	-1.57449	-1.31216	-1.1958	-1.27304	-1.58923	-1.69902	-1.69972	-1.8676	-1.85716	-1.59526	-1.85716	-1.8962	-1.84385	-1.57775	-1.42023	-1.77709	-1.76602	-1.5378	-1.88827	-1.85101	-1.76602	-1.84027	-1.78528	-1.83187	-1.43108	-1.69796	-1.9307	-1.93261	-1.95331	-1.93864	-1.66678	-1.63965	-1.70838	-1.63416	-1.83189	-1.64793	-1.74555	-1.6819	-1.49417	-1.72469	-1.75105	-1.79594	-1.78261	-1.72902	-1.73637	-1.95337	-1.42369	-1.76401	-1.63396	-1.75774	-1.88071	-1.88137	-1.80008	-1.85807	-1.61011	-1.89302	-1.92474	-1.92419	-1.80888	-1.82386	-1.75699	-1.76132	-1.94481	-1.86037	-1.90664	-1.94462	-1.94462	-1.82388	-1.88695	-1.61709	-1.69539	-1.7266	-1.71981	-1.93993	-1.9265	-1.93993	-1.85814	-1.83133	-1.77941	-1.84053	-1.85124	-1.89876	-1.86542	-1.82988	-1.83716	-1.85608	NSP3
KLLHKPIVWHV	-1.85378	-1.7876	-1.86536	1.47782	0.787866	0.0951979	1.12878	-1.09721	1.1393	0.234048	-1.35414	-1.35191	-1.67558	-1.34694	-1.5288	-1.18689	-1.92659	-1.91116	-1.60203	-1.60203	-0.724756	-1.35838	-1.04243	-0.696844	-0.64852	-0.71338	-1.63774	-1.60151	-1.85085	-1.83941	-1.50506	-1.83941	-1.85898	-1.77015	-1.45017	-0.92253	-1.80287	-1.60731	-1.553	-1.7148	-1.86578	-1.60731	-1.86557	-1.82017	-1.83068	-1.51985	-1.75794	-1.92458	-1.91079	-1.94002	-1.93158	-1.60864	-1.58064	-1.72167	-1.65607	-1.82701	-1.69888	-1.7878	-1.72681	-1.56662	-1.81494	-1.8405	-1.82758	-1.82127	-1.8249	-1.83504	-1.90897	-1.52805	-1.64503	-1.67151	-1.82139	-1.84337	-1.83227	-1.77349	-1.78287	-1.47701	-1.87105	-1.89983	-1.90663	-1.53166	-1.53796	-1.44092	-1.77743	-1.87216	-1.7394	-1.85035	-1.90437	-1.90437	-1.72863	-1.76925	-1.55842	-1.58571	-1.64504	-1.60276	-1.88643	-1.88616	-1.88643	-1.79339	-1.7541	-1.69633	-1.62975	-1.65823	-1.76569	-1.74338	-1.63851	-1.76547	-1.6157	NSP3
LLHKPIVWHV	-1.7698	-1.68155	-1.78542	1.24535	1.47912	0.680686	0.847773	-1.23765	1.17888	-0.019789	-1.47486	-1.50026	-1.72903	-1.41728	-1.5641	-1.39803	-1.85654	-1.78899	-1.50903	-1.50903	-1.03095	-1.42357	-0.996986	-1.22634	-1.11835	-1.24161	-1.55817	-1.51349	-1.66743	-1.69023	-0.618912	-1.69023	-1.76529	-1.67269	-1.09824	-1.01097	-1.66078	-1.16767	-1.36335	-1.71909	-1.69411	-1.16767	-1.77798	-1.67268	-1.83685	-1.60133	-1.6982	-1.85794	-1.84868	-1.8888	-1.87783	-1.6985	-1.40523	-1.51665	-1.3316	-1.82497	-1.74417	-1.79075	-1.69766	-1.61611	-1.79191	-1.82827	-1.83176	-1.79966	-1.81191	-1.78054	-1.81022	-1.47924	-1.69639	-1.63182	-1.72792	-1.6716	-1.69767	-1.54017	-1.59902	-1.33542	-1.63818	-1.78697	-1.7764	-1.63069	-1.66427	-1.56503	-1.61513	-1.80317	-1.44878	-1.70563	-1.82038	-1.82038	-1.71453	-1.72481	-1.27382	-1.41178	-1.48352	-1.556	-1.85312	-1.8395	-1.85312	-1.48226	-1.39565	-1.56449	-1.50893	-1.45962	-1.66895	-1.61577	-1.51287	-1.45631	-1.4204	NSP3
WHVNNATNKATY	-1.3892	-0.893002	-1.49161	-1.90769	-1.83227	-1.79541	-1.8559	-1.97051	-1.90868	-1.94271	-1.68882	-1.76558	-1.75647	-1.76413	-1.81401	-1.7269	-1.70162	-1.35812	-0.943662	-0.943662	-1.74527	-0.365473	-0.740694	-1.76913	-1.36783	-1.85846	-1.81112	-1.75122	-1.51365	-1.52185	-1.85507	-1.52185	-1.83974	-1.79553	-1.77107	-1.91414	-1.66096	-0.832297	0.0985417	-1.56903	0.301882	-0.832297	-1.3079	-1.35596	-1.78932	-1.63031	-1.8122	-1.33943	-1.85188	-1.89655	-1.44156	-1.83694	-1.24738	-1.40171	-1.54506	-1.86338	-1.85183	-1.89428	-1.83154	-1.78986	-1.70698	-1.70762	-1.67849	-1.8559	-1.65652	-1.88813	-1.81468	-1.32302	-1.891	-1.81105	-1.80379	-1.91486	-1.92327	-1.86819	-1.9301	-1.86721	-1.90861	-1.89534	-1.92286	-1.75499	-1.84496	-1.67774	-1.78898	-1.93134	-1.57465	-1.38253	-1.87207	-1.87207	-1.80748	-1.90505	-1.70829	-1.50304	-1.17133	-1.85333	-1.92227	-1.90391	-1.92227	-1.49046	-1.59623	-1.1253	-1.90505	-1.50077	-1.92529	-1.56484	-1.69443	-1.60113	-1.91173	NSP3
VNNATNKATY	-1.37321	-0.823457	-1.45142	-1.91566	-1.85454	-1.83415	-1.87117	-1.97293	-1.91799	-1.94715	-1.61772	-1.68004	-1.58024	-1.8838	-1.90772	-1.86093	-1.80914	-1.69063	-0.778846	-0.778846	-1.58695	0.209433	-0.171995	-1.66544	-1.39762	-1.79749	-1.82663	-1.75406	-1.64982	-1.52695	-1.87739	-1.52695	-1.88596	-1.85682	-1.83153	-1.91883	-1.85098	-0.606065	-0.15516	-1.36474	-1.57734	-0.606065	-1.60044	-1.58411	-1.92864	-1.80542	-1.89126	-1.60863	-1.93142	-1.95567	-1.63315	-1.82884	-1.88046	-1.89721	-1.90769	-1.89751	-1.9	-1.91404	-1.83871	-1.82835	-1.61731	-1.67077	-1.60249	-1.84512	-1.62013	-1.87646	-1.83619	-1.31549	-1.92574	-1.8783	-1.8024	-1.92425	-1.93189	-1.88917	-1.91975	-1.8433	-1.94201	-1.92608	-1.94264	-1.58842	-1.75021	-1.42038	-1.94325	-1.91185	-1.50322	-1.31798	-1.89133	-1.89133	-1.8458	-1.86468	-1.75526	-1.54744	-1.6111	-1.9177	-1.93053	-1.89842	-1.93053	-1.41322	-1.54718	-1.43005	-1.80047	-1.13324	-1.85916	-1.32582	-1.39336	-1.45881	-1.90568	NSP3
NATNKATYK	-1.74495	-1.56362	-1.77786	-1.88277	-1.82837	-1.77615	-1.81127	-1.96676	-1.88538	-1.93297	-0.894069	-0.727152	-0.163668	-1.92567	-1.93107	-1.90319	-1.88392	-1.79074	-1.69165	-1.69165	-0.703601	-1.56235	-1.50072	-0.911855	-1.72215	-1.90271	-0.922522	-0.47167	-0.863136	0.903507	-1.63426	0.903507	-1.84999	-1.80563	-1.76147	-1.95392	-1.84595	-1.84299	-1.76919	-1.84126	-1.84599	-1.84299	-1.86388	-1.80278	-1.95447	-1.76678	-1.8508	-1.79668	-1.94037	-1.95786	-1.84717	-1.90868	-1.95536	-1.91614	-1.9072	-1.92718	-1.94529	-1.94909	-1.88733	-1.8961	-1.87838	-1.91421	-1.8932	-1.93357	-1.90509	-1.90934	-1.87474	-1.71147	-1.95807	-1.93754	-1.90196	-1.90573	-1.92121	-1.91943	-1.88626	-1.93616	-1.86509	-1.86365	-1.90369	-1.82292	-1.87818	-1.7161	-1.89978	-1.89064	-1.58499	-1.53905	-1.86501	-1.86501	-1.77561	-1.83371	-1.63498	-1.43385	-1.60472	-1.81461	-1.90822	-1.88786	-1.90822	-1.47396	-1.37909	-1.52788	-1.75034	-1.287	-1.82157	-1.25561	-1.22604	-1.35388	-1.69829	NSP3
ATNKATYK	-1.76275	-1.59235	-1.80746	-1.91227	-1.89288	-1.87368	-1.87801	-1.97391	-1.90744	-1.94566	-0.279014	-0.299481	0.323617	-1.94459	-1.94206	-1.91482	-1.94966	-1.9176	-1.83924	-1.83924	-0.127105	-1.42886	-1.52425	-0.803628	-1.78204	-1.85956	-1.71951	-1.52003	-1.59351	-1.01167	-1.88819	-1.01167	-1.90311	-1.87053	-1.89684	-1.95387	-1.95138	-1.82211	-1.85315	-1.78169	-1.94666	-1.82211	-1.92883	-1.91266	-1.96338	-1.83973	-1.90223	-1.95743	-1.98301	-1.98769	-1.94703	-1.91875	-1.97594	-1.96702	-1.96546	-1.95486	-1.94659	-1.95258	-1.9121	-1.90157	-1.89286	-1.92835	-1.90123	-1.94153	-1.91959	-1.92782	-1.93934	-1.79809	-1.97193	-1.94515	-1.93007	-1.97024	-1.96524	-1.95991	-1.95896	-1.94321	-1.9662	-1.94999	-1.97284	-1.73637	-1.81029	-1.67868	-1.968	-1.95102	-1.84726	-1.85585	-1.95979	-1.95979	-1.88264	-1.90636	-1.89678	-1.8094	-1.87774	-1.92593	-1.9682	-1.94109	-1.9682	-1.82358	-1.83935	-1.81087	-1.84355	-1.61316	-1.89514	-1.75583	-1.70408	-1.8403	-1.91141	NSP3
ATNKATYKPNTW	-1.73232	-1.57443	-1.75866	-1.90879	-1.84822	-1.82088	-1.85701	-1.97246	-1.90218	-1.95302	-1.8353	-1.8108	-1.76747	-1.56069	-1.60406	-1.36883	-1.60933	-1.84446	-1.80247	-1.80247	-1.64013	-1.57187	-1.25404	-1.77386	-0.609829	-0.528984	-1.91073	-1.88617	-1.8303	-1.85154	-1.86272	-1.85154	-1.86808	-1.83393	-1.8115	-1.85389	-1.91305	-1.63561	-1.68921	0.213064	-1.87908	-1.63561	-1.8648	-1.84349	-1.87396	-1.84288	-1.92304	-1.88413	-1.95573	-1.96946	-1.87006	-1.89414	-1.84592	-1.92223	-1.9402	-1.92328	-1.92266	-1.9505	-1.90397	-1.84926	-1.47232	-1.61408	-1.52548	-1.75204	-1.55728	-1.91219	-1.90648	-1.75067	-1.94353	-1.86797	-1.9338	-1.91234	-1.88726	-1.89315	-1.85799	-1.81808	-1.95917	-1.95428	-1.96535	0.954521	0.299123	1.0231	-1.95591	-1.9202	-1.75412	-1.70498	-1.90057	-1.90057	-1.89908	-1.88019	-1.85915	-1.80893	-1.85386	-1.93063	-1.94421	-1.92225	-1.94421	-1.77373	-1.72208	-1.75623	-1.79192	-1.52572	-1.84336	-1.61279	-1.61929	-1.66141	-1.88125	NSP3
KATYKPNTW	-1.84629	-1.76205	-1.85212	-1.90116	-1.84454	-1.81036	-1.83361	-1.96661	-1.90639	-1.92717	-1.81317	-1.80688	-1.81647	-1.45972	-1.5081	-1.05359	-1.68912	-1.88844	-1.79246	-1.79246	-1.47595	-1.53833	-1.23289	-1.68715	-0.0623262	-0.201107	-1.90294	-1.87864	-1.8641	-1.83354	-1.87395	-1.83354	-1.67565	-1.57299	-1.62872	-1.81408	-1.78258	-1.59851	-1.00314	1.03867	-1.75569	-1.59851	-1.81511	-1.76734	-1.84649	-1.8123	-1.92968	-1.64076	-1.85078	-1.90548	-1.66021	-1.81468	-1.74102	-1.86897	-1.90552	-1.86335	-1.86923	-1.9329	-1.88339	-1.77958	-1.53653	-1.65145	-1.62158	-1.74366	-1.59427	-1.9303	-1.7688	-1.58814	-1.86534	-1.79622	-1.90429	-1.73334	-1.7347	-1.76948	-1.64954	-1.57916	-1.90577	-1.88477	-1.9128	0.936892	0.866717	1.49839	-1.94793	-1.66667	-1.23752	-0.651588	-1.33163	-1.33163	-1.80198	-1.73088	-1.59095	-1.41987	-1.57446	-1.78086	-1.77408	-1.78681	-1.77408	-1.1901	-0.745751	-1.15743	-1.41355	-0.743486	-1.53169	-0.15607	-0.480504	-0.64908	-1.6122	NSP3
ATYKPNTW	-1.82484	-1.71851	-1.844	-1.88909	-1.86734	-1.82224	-1.81681	-1.96254	-1.9077	-1.92082	-1.69218	-1.75353	-1.69193	-1.61378	-1.70525	-1.46253	-1.55899	-1.82739	-1.80658	-1.80658	-1.40483	-1.46766	-1.39233	-1.73938	-0.639229	-0.539432	-1.89381	-1.87364	-1.75434	-1.84909	-1.85947	-1.84909	-1.78692	-1.71401	-1.78748	-1.83029	-1.86499	-1.59717	-1.38723	0.969967	-1.85757	-1.59717	-1.83237	-1.80271	-1.88114	-1.83823	-1.91815	-1.87149	-1.93744	-1.9565	-1.8473	-1.81482	-1.86615	-1.92763	-1.93667	-1.90547	-1.87588	-1.91987	-1.87109	-1.77732	-1.6144	-1.67521	-1.653	-1.78856	-1.6343	-1.91971	-1.84433	-1.59195	-1.90746	-1.82088	-1.8952	-1.79307	-1.8469	-1.74314	-1.764	-1.49146	-1.9438	-1.92276	-1.94391	0.569119	0.385145	0.598772	-1.9531	-1.82648	-1.62801	-1.36631	-1.73094	-1.73094	-1.83278	-1.82583	-1.73649	-1.70434	-1.77623	-1.87593	-1.89158	-1.8649	-1.89158	-1.59442	-1.39716	-1.49937	-1.56568	-1.02216	-1.68144	-1.14347	-1.16497	-1.39359	-1.75001	NSP3
KATYKPNTWCI	-1.79081	-1.66533	-1.80148	-1.52777	-1.44975	-1.39611	-1.29594	-1.88842	-1.55369	-1.76195	-1.73418	-1.74058	-1.69889	-0.0744214	-0.0409107	0.715028	-1.89314	-1.90085	-1.76493	-1.76493	-0.545109	-1.29703	-0.968713	-1.41099	-0.314596	-1.37308	-1.79774	-1.76973	-1.80756	-1.82137	-1.39908	-1.82137	-1.7306	-1.65756	-1.51691	-1.65044	-1.8083	-1.71553	-1.58131	-1.00699	-1.87763	-1.71553	-1.88026	-1.83717	-1.89308	-1.74796	-1.85985	-1.87103	-1.85425	-1.90057	-1.88711	-1.78526	-1.77953	-1.82452	-1.86398	-1.87044	-1.82064	-1.88371	-1.78608	-1.69995	-1.80169	-1.84944	-1.82239	-1.8089	-1.82684	-1.86011	-1.8911	-1.68612	-1.86463	-1.75305	-1.84304	-1.77209	-1.67036	-1.7748	-1.654	-1.55785	-1.88405	-1.89003	-1.90646	-0.850956	-0.770777	-0.370387	-1.8951	-1.73218	-1.61317	-1.56742	-1.66416	-1.66416	-1.78452	-1.69541	-1.63077	-1.57582	-1.52244	-1.62988	-1.80513	-1.79455	-1.80513	-1.64172	-1.44261	-1.24347	-1.21484	-1.29078	-1.37225	-1.11173	-1.09126	-1.36488	-1.46154	NSP3
ATYKPNTWCI	-1.51174	-1.34518	-1.53077	-0.683758	-0.535167	-0.342596	-0.110819	-1.6873	-0.702901	-1.38274	-1.3514	-1.33924	-1.21094	-0.0920536	0.0531843	0.755327	-1.67836	-1.66601	-1.50826	-1.50826	-0.0189417	-1.00173	-0.610566	-1.1982	-0.238528	-0.362859	-1.62787	-1.53669	-1.41494	-1.48879	0.0870662	-1.48879	-1.6194	-1.50588	-1.37628	-1.19439	-1.72896	-1.34655	-1.29385	0.0973989	-1.82351	-1.34655	-1.82853	-1.74631	-1.83265	-1.61066	-1.77349	-1.84412	-1.8229	-1.86341	-1.85819	-1.65511	-1.74156	-1.75666	-1.78401	-1.78223	-1.74359	-1.80519	-1.63182	-1.56485	-1.58954	-1.67863	-1.67531	-1.63149	-1.63931	-1.68716	-1.78765	-1.48118	-1.7719	-1.54566	-1.70332	-1.69653	-1.59917	-1.62337	-1.59241	-1.22611	-1.76727	-1.81234	-1.82828	-0.45784	-0.331577	-0.326082	-1.81914	-1.56135	-1.1911	-1.33407	-1.42596	-1.42596	-1.67967	-1.51179	-1.3315	-1.31025	-1.33846	-1.47154	-1.69104	-1.69042	-1.69104	-1.3739	-1.05412	-0.876043	-0.368413	-0.497706	-0.755045	-0.920364	-0.652743	-1.04663	-0.982664	NSP3
KATYKPNTWCIR	-1.8183	-1.52979	-1.83987	-1.81248	-1.77327	-1.74805	-1.73043	-1.92414	-1.81859	-1.88687	-1.149	-1.12896	-0.93347	-1.31758	-1.37003	-0.907649	-1.91945	-1.86913	-1.78649	-1.78649	-1.02389	-1.43246	-1.34748	0.536585	-1.2665	-1.78055	-0.552106	-0.408589	-1.63556	-0.761892	-1.79838	-0.761892	-1.85311	-1.80878	-1.75568	-1.88012	-1.9094	-1.82935	-1.7991	-1.73346	-1.90046	-1.82935	-1.89273	-1.8604	-1.90619	-1.63898	-1.81308	-1.92424	-1.95197	-1.96476	-1.92319	-1.88227	-1.92054	-1.92368	-1.91015	-1.93044	-1.9047	-1.91993	-1.87062	-1.84712	-1.8472	-1.88172	-1.86744	-1.89629	-1.87128	-1.90303	-1.92874	-1.71495	-1.93896	-1.88869	-1.89261	-1.92862	-1.90183	-1.91209	-1.89844	-1.8585	-1.93733	-1.91804	-1.94525	-1.50393	-1.67011	-1.36876	-1.93229	-1.88691	-1.84433	-1.83235	-1.92153	-1.92153	-1.85934	-1.88006	-1.83391	-1.79058	-1.79888	-1.85879	-1.94623	-1.91162	-1.94623	-1.8236	-1.81866	-1.65381	-1.8135	-1.7033	-1.8541	-1.74857	-1.70499	-1.80552	-1.86508	NSP3
ATYKPNTWCIR	-1.74423	-1.45739	-1.78484	-1.61042	-1.57893	-1.53621	-1.42671	-1.89199	-1.65509	-1.81719	-0.138018	-0.105715	0.421957	-1.36852	-1.39004	-0.950838	-1.86043	-1.75588	-1.67021	-1.67021	-0.65719	-1.28757	-1.22354	1.15416	-1.17557	-1.54282	-0.222732	0.0302953	-1.12117	0.170555	-1.54756	0.170555	-1.84706	-1.79023	-1.77653	-1.79888	-1.89083	-1.72854	-1.7219	-1.42559	-1.8887	-1.72854	-1.87544	-1.82129	-1.89522	-1.61291	-1.78844	-1.91205	-1.94267	-1.95932	-1.91331	-1.86536	-1.91027	-1.91321	-1.89999	-1.90117	-1.88517	-1.89668	-1.8304	-1.81469	-1.82228	-1.8526	-1.83274	-1.8738	-1.84312	-1.86402	-1.89375	-1.58584	-1.92655	-1.8425	-1.85656	-1.90952	-1.88232	-1.87389	-1.87832	-1.73995	-1.92179	-1.90178	-1.93139	-1.44479	-1.45946	-1.44663	-1.91155	-1.87644	-1.77881	-1.76974	-1.88612	-1.88612	-1.84018	-1.8461	-1.79634	-1.72501	-1.73381	-1.83785	-1.92507	-1.90172	-1.92507	-1.78147	-1.75079	-1.59492	-1.6046	-1.48746	-1.69977	-1.71265	-1.60965	-1.77255	-1.73962	NSP3
KPNTWCIRCL	-1.83603	-1.724	-1.84535	-1.72936	-1.65138	-1.65465	-1.66614	-1.93369	-1.74936	-1.81871	-1.75275	-1.76599	-1.81169	-1.75218	-1.77563	-1.7055	-1.89103	-1.89534	-1.82069	-1.82069	-1.42634	-1.54853	-1.39937	-1.63673	-1.52393	-1.66222	-1.84293	-1.79569	-1.79653	-1.84922	-1.71128	-1.84922	0.450335	0.743186	-1.11377	-1.73889	-1.67089	-1.75907	-1.60601	-1.67368	-1.79382	-1.75907	-1.7677	-1.62049	-1.90906	-1.64519	-1.83092	-1.55398	-1.50765	-1.59317	-1.57162	-1.69546	-1.71523	-1.61296	-1.73073	-1.79223	-1.70083	-1.84202	-1.71652	-1.52884	-1.68239	-1.74935	-1.72384	-1.74943	-1.72103	-1.83306	-1.90911	-1.56013	-1.79656	-1.78006	-1.82592	-1.62676	-1.5159	-1.73117	-1.55396	-1.72068	-1.57448	-1.42951	-1.53267	-1.6003	-1.62285	-1.53575	-1.86131	-1.75668	-1.77833	-1.70807	-1.74114	-1.74114	-1.58361	-1.71352	-1.72213	-1.66215	-1.73344	-1.73571	-1.7834	-1.74297	-1.7834	-1.70214	-1.67918	-1.44797	-1.52463	-1.5465	-1.62769	-1.41838	-1.49799	-1.65732	-1.72867	NSP3
YKPNTWCIRCLW	-1.56543	-1.2762	-1.59036	-1.7586	-1.73893	-1.68664	-1.62929	-1.91056	-1.82583	-1.83521	-1.71152	-1.66564	-1.70978	-1.18286	-1.3816	-1.15684	-1.62855	-1.74782	-1.3433	-1.3433	-1.59587	-1.49002	-1.1769	-1.34993	-0.289469	-0.768752	-1.46306	-1.47559	-1.72474	-1.49549	-1.60981	-1.49549	-1.68377	-1.60092	-1.57974	-1.68932	-1.75357	-1.63355	-1.25161	-0.2093	-1.70011	-1.63355	-1.64025	-1.5433	-1.20299	-1.23025	-1.63734	-1.69537	-1.87485	-1.91011	-1.72785	-1.74994	-1.58058	-1.7669	-1.76415	-1.83665	-1.75861	-1.85153	-1.80181	-1.65269	-1.30553	-1.37688	-1.40389	-1.67788	-1.3297	-1.84904	-1.86258	-1.23919	-1.81003	-1.65803	-1.84134	-1.75055	-1.75235	-1.71121	-1.63529	-1.53158	-1.78927	-1.8427	-1.84548	0.674607	-0.426879	0.333501	-1.76682	-1.86623	-1.72465	-1.67238	-1.87335	-1.87335	-1.77654	-1.86323	-1.54855	-1.58225	-1.53098	-1.79651	-1.89665	-1.88382	-1.89665	-1.67366	-1.67556	-1.47972	-1.80676	-1.58835	-1.84938	-1.70058	-1.68851	-1.63817	-1.84373	NSP3
KPNTWCIRCLW	-1.66153	-1.38642	-1.6825	-1.80084	-1.83468	-1.79051	-1.72038	-1.94432	-1.85678	-1.87283	-1.61183	-1.58416	-1.64736	-1.18361	-1.41107	-1.18845	-1.69494	-1.83592	-1.47686	-1.47686	-1.38349	-1.24438	-1.08239	-1.1155	0.00808315	0.0195512	-1.64211	-1.60571	-1.80611	-1.68478	-1.81443	-1.68478	-1.09791	-0.926088	-1.45685	-1.68099	-1.8411	-1.6431	-1.5065	0.124649	-1.82179	-1.6431	-1.65553	-1.55801	-1.61835	-1.53203	-1.78467	-1.49923	-1.79795	-1.84881	-1.53556	-1.74442	-1.71091	-1.8562	-1.863	-1.87523	-1.80635	-1.8756	-1.82304	-1.6777	-1.24138	-1.38873	-1.34451	-1.63005	-1.35689	-1.86319	-1.89051	-1.46448	-1.86037	-1.71708	-1.8713	-1.60499	-1.62346	-1.68876	-1.44677	-1.54891	-1.69436	-1.69369	-1.70034	1.24443	0.271565	0.863723	-1.9012	-1.91912	-1.7801	-1.7077	-1.8896	-1.8896	-1.76067	-1.86612	-1.84596	-1.78848	-1.84909	-1.89283	-1.90291	-1.88955	-1.90291	-1.74354	-1.71955	-1.66487	-1.76516	-1.53179	-1.82229	-1.67694	-1.65598	-1.68728	-1.87165	NSP3
PNTWCIRCLW	-1.57813	-1.29562	-1.62713	-1.82553	-1.80321	-1.79079	-1.76904	-1.94412	-1.87048	-1.88167	-1.74805	-1.70341	-1.73373	-1.33647	-1.50859	-1.45873	-1.59483	-1.75907	-1.46559	-1.46559	-1.60691	-1.49842	-1.15536	-1.48358	-0.611585	-1.06515	-1.48224	-1.4699	-1.70282	-1.46296	-1.66458	-1.46296	-1.88935	-1.86536	-1.73296	-1.78359	-1.8731	-1.75839	-1.73573	-0.778902	-1.87046	-1.75839	-1.75862	-1.67888	-1.71016	-1.69514	-1.82477	-1.8063	-1.93304	-1.94934	-1.82693	-1.84784	-1.78927	-1.91651	-1.9122	-1.92893	-1.89339	-1.92295	-1.88505	-1.81608	-1.35842	-1.46021	-1.43118	-1.72441	-1.43133	-1.88291	-1.89669	-1.60123	-1.92381	-1.80346	-1.92062	-1.79013	-1.82738	-1.73014	-1.68576	-1.64489	-1.86849	-1.90377	-1.9086	0.544394	-0.454927	0.102791	-1.91825	-1.95529	-1.82569	-1.80248	-1.93411	-1.93411	-1.85487	-1.91338	-1.84078	-1.80241	-1.85538	-1.93483	-1.94189	-1.93968	-1.94189	-1.78171	-1.76905	-1.7793	-1.84734	-1.65349	-1.88701	-1.77256	-1.76722	-1.74178	-1.9078	NSP3
WSTKPVETSNSF	-1.50463	-1.33328	-1.51039	-1.80479	-1.68284	-1.40905	-1.55288	-1.92879	-1.82304	-1.88242	-1.85236	-1.86819	-1.84156	-1.5417	-1.61806	-1.41603	-1.40038	-1.30526	-1.65216	-1.65216	-1.49632	-1.39167	-0.988082	-1.79801	-1.32467	-1.61296	-1.86891	-1.82338	-1.39892	-1.69965	-1.60452	-1.69965	-0.519363	-0.191339	-1.38191	-1.84044	-1.69564	-0.331156	-0.119447	0.276594	-1.28434	-0.331156	-1.42392	-1.17745	-1.85549	-1.70816	-1.88896	0.954051	-0.396858	-0.640682	0.206405	-1.80075	-1.61823	-1.43198	-1.75858	-1.80083	-1.7984	-1.9054	-1.84118	-1.70969	-1.73481	-1.77099	-1.74648	-1.791	-1.73192	-1.91132	-1.52187	-1.50574	-1.84343	-1.80301	-1.83158	-1.44991	-1.36789	-1.62771	-1.47584	-1.6458	-1.39161	-1.5886	-1.5555	-0.779386	-0.448799	-0.445065	-1.90155	-1.68938	-1.03785	-0.160918	-1.05609	-1.05609	-1.61491	-1.55349	-1.74295	-1.58128	-1.61127	-1.83297	-1.67857	-1.58348	-1.67857	-0.957398	-1.07197	-1.19991	-1.56152	-0.882529	-1.54527	-0.646927	-0.959845	-0.970817	-1.56884	NSP3
VETSNSFDV	-1.78924	-1.6162	-1.80967	-1.69955	-1.58903	-1.46375	-1.38133	-1.94016	-1.70103	-1.85668	-1.90366	-1.88346	-1.87471	-1.73442	-1.79731	-1.7738	-1.92733	-1.90699	-1.71428	-1.71428	-1.77276	-1.62021	-1.48027	-1.8996	-1.68332	-1.87826	-1.92014	-1.90849	-1.85003	-1.86649	-1.67508	-1.86649	-1.83735	-1.77923	-1.79924	-1.41587	-1.76882	-1.77483	-1.26211	-1.90682	-1.77622	-1.77483	-1.22189	-1.24405	-1.92946	-1.79991	-1.8497	-1.79012	-1.77678	-1.86223	-1.81042	-0.609767	-1.50929	-1.55099	-1.6197	-0.136086	-0.136898	-0.625529	0.17867	-0.215648	-0.9497	-0.9707	-1.07916	-0.977927	-0.873229	-0.362976	-1.95896	-0.764965	-1.72977	-0.177635	-0.663105	-1.80257	-1.75274	-1.63266	-1.75528	-1.53442	-1.81356	-1.88542	-1.86649	-1.88544	-1.89053	-1.7962	-1.74157	-1.90585	-1.85854	-1.83181	-1.86724	-1.86724	-1.78568	-1.80334	-1.80208	-1.80621	-1.76847	-1.76443	-1.85803	-1.84433	-1.85803	-1.82476	-1.80722	-1.73487	-1.7907	-1.84556	-1.83719	-1.78963	-1.81589	-1.81271	-1.82621	NSP3
VETSNSFDVL	-1.55118	-1.44775	-1.55846	-1.54022	-0.973468	-0.717101	-1.15622	-1.86318	-1.57128	-1.71906	-1.82338	-1.799	-1.75593	-1.61091	-1.6559	-1.5551	-1.7533	-1.72588	-1.75427	-1.75427	-1.5402	-1.44016	-1.09704	-1.78762	-1.47419	-1.66581	-1.86666	-1.83078	-1.56012	-1.67667	-0.688028	-1.67667	-1.66765	-1.52686	-1.64529	-1.63303	-1.67797	-1.27393	-0.671795	-0.531535	-1.644	-1.27393	-1.16898	-1.09933	-1.90165	-1.72918	-1.85314	-1.71538	-1.65019	-1.75339	-1.70963	-0.476655	-1.27858	-1.29308	-1.69056	1.1209	0.468956	-1.00781	-0.285107	0.414314	-0.911648	-0.934645	-1.01811	-0.883901	-0.849298	-1.14795	-1.83026	-0.399912	-1.40349	-0.650113	-1.02688	-1.812	-1.71068	-1.71046	-1.78523	-1.58157	-1.86006	-1.87991	-1.88796	-1.33576	-1.04987	-0.99192	-1.82851	-1.51114	-1.43483	-1.31476	-1.29564	-1.29564	-1.68961	-1.42854	-1.74564	-1.64216	-1.67503	-1.72722	-1.6291	-1.53623	-1.6291	-1.43964	-1.41947	-1.51563	-1.19557	-1.1348	-1.23368	-1.00031	-1.08307	-1.22556	-1.25427	NSP3
VETSNSFDVLK	-1.59259	-1.33619	-1.65981	-1.84768	-1.74108	-1.66739	-1.75185	-1.94993	-1.85858	-1.91004	-0.958205	-0.491594	0.111922	-1.85971	-1.8864	-1.85805	-1.90347	-1.82197	-1.72858	-1.72858	-1.10997	-1.55465	-1.45764	-1.1866	-1.71122	-1.85248	-1.54176	-1.36985	-1.30269	0.1926	-1.73195	0.1926	-1.89757	-1.86511	-1.85007	-1.86738	-1.8855	-1.8066	-1.61524	-1.69708	-1.86997	-1.8066	-1.70597	-1.74022	-1.92936	-1.71435	-1.79177	-1.89348	-1.90525	-1.94186	-1.88909	-1.46748	-1.80249	-1.79495	-1.89021	-1.03793	-1.21339	-1.69395	-1.44804	-1.12694	-1.54181	-1.55272	-1.52825	-1.70697	-1.50154	-1.58339	-1.94295	-1.02345	-1.83535	-1.63101	-1.70881	-1.92741	-1.90439	-1.89393	-1.90514	-1.84644	-1.93694	-1.93986	-1.95359	-1.62863	-1.71282	-1.49883	-1.90387	-1.89406	-1.84313	-1.84683	-1.90531	-1.90531	-1.85559	-1.82864	-1.90159	-1.82735	-1.87514	-1.91085	-1.92646	-1.87825	-1.92646	-1.84861	-1.84331	-1.83142	-1.80685	-1.65778	-1.83406	-1.74924	-1.72465	-1.78996	-1.8399	NSP3
LKSEDAQGM	-1.90498	-1.85118	-1.91499	-1.87709	-1.70581	-1.5619	-1.70673	-1.975	-1.87107	-1.93731	-1.94114	-1.95106	-1.95302	-1.92158	-1.93967	-1.90413	-1.9209	-1.8673	-1.87229	-1.87229	-1.86463	-1.73386	-1.63295	-1.94579	-1.79713	-1.92864	-1.95814	-1.94676	-1.81705	-1.91783	-1.87355	-1.91783	-1.84389	-1.75508	-1.79978	-1.85962	-1.68915	-1.53864	0.409783	-1.78049	-0.915257	-1.53864	-1.77101	-1.73408	-1.92449	-1.75847	-1.87553	-1.5327	-1.76369	-1.8528	-1.69284	-1.78339	-1.49398	-1.1888	-1.6979	-1.73069	-1.78576	-1.8924	-1.76195	-1.65151	-1.82857	-1.83523	-1.84277	-1.86175	-1.79355	-1.90541	-1.91675	-1.19669	-1.73454	-1.74012	-1.75545	-1.90838	-1.89844	-1.85502	-1.92199	-1.77782	-1.9417	-1.92656	-1.9336	-1.88348	-1.87989	-1.80504	-1.85551	-1.89334	-1.56647	-1.31878	-1.57948	-1.57948	-1.82366	-1.80738	-1.53367	-1.60297	-1.4886	-1.76875	-1.824	-1.77878	-1.824	-1.35815	-1.44225	-1.46103	-1.78499	-1.609	-1.82558	-1.5636	-1.68214	-1.51772	-1.73619	NSP3
SEDAQGMDNL	-1.74142	-1.57353	-1.77288	-1.79316	-1.57116	-1.30129	-1.54784	-1.94101	-1.77069	-1.88757	-1.8828	-1.88079	-1.84169	-1.84309	-1.86989	-1.79301	-1.83849	-1.77725	-1.81605	-1.81605	-1.84033	-1.67381	-1.5556	-1.90769	-1.77278	-1.89738	-1.92476	-1.91709	-1.72021	-1.85095	-1.72088	-1.85095	-1.74889	-1.64255	-1.77825	-1.73407	-1.77522	-1.6631	-1.45127	-1.89623	-1.77952	-1.6631	-1.63106	-1.53827	-1.93728	-1.83203	-1.90271	-1.84621	-1.79682	-1.85663	-1.79169	-0.670253	-1.50446	-1.56668	-1.82832	0.607373	-0.405053	-1.35376	-0.475904	-0.13836	-0.609278	-0.749026	-0.529879	-0.786097	-0.614697	-0.988509	-1.95376	-0.724089	-1.67814	-1.07201	-1.3575	-1.89305	-1.82521	-1.8201	-1.85081	-1.78761	-1.93154	-1.92587	-1.94088	-1.88894	-1.87342	-1.83097	-1.89672	-1.91184	-1.85832	-1.88786	-1.87377	-1.87377	-1.67976	-1.57419	-1.89833	-1.85028	-1.8258	-1.81383	-1.85886	-1.6057	-1.85886	-1.85654	-1.88974	-1.78607	-1.84713	-1.86285	-1.85424	-1.86223	-1.86767	-1.88282	-1.83746	NSP3
SEDAQGMDNLA	-1.79029	-1.59088	-1.83752	-1.86427	-1.78552	-1.71802	-1.76548	-1.96805	-1.86727	-1.94385	-1.91178	-1.90995	-1.8902	-1.92331	-1.93366	-1.91838	-1.94235	-1.92321	-1.88024	-1.88024	-1.71289	-1.63387	-1.64646	-1.9158	-1.88034	-1.9494	-1.93054	-1.92393	-1.86446	-1.89892	-1.77122	-1.89892	-1.84475	-1.80609	-1.8509	-1.83306	-1.89241	-1.86384	-1.78872	-1.91705	-1.89489	-1.86384	-1.75244	-1.7225	-1.96294	-1.872	-1.89721	-1.89968	-1.90037	-1.93228	-1.87957	-1.4187	-1.84198	-1.82232	-1.79365	-1.27423	-1.27551	-1.04593	0.114006	-1.10859	-1.38526	-1.46979	-1.2873	-1.49074	-1.40169	-0.0898345	-1.96048	-1.45319	-1.90874	-1.3118	-0.888642	-1.89236	-1.85008	-1.87551	-1.87038	-1.85574	-1.77426	-1.86686	-1.87697	-1.84151	-1.872	-1.7489	-1.85588	-1.95273	-1.89547	-1.89533	-1.92205	-1.92205	-1.85415	-1.87311	-1.93147	-1.91351	-1.92369	-1.91156	-1.9301	-1.88507	-1.9301	-1.88543	-1.89683	-1.89004	-1.88633	-1.8556	-1.9011	-1.87207	-1.87861	-1.88909	-1.90095	NSP3
NLACEDLKPV	-1.65307	-1.60755	-1.67693	0.605478	1.1831	0.414517	0.311331	-1.58203	1.03517	-1.14791	-1.80031	-1.80755	-1.84455	-1.84348	-1.86467	-1.84392	-1.78707	-1.70624	-1.73623	-1.73623	-1.68574	-1.67181	-1.51479	-1.79079	-1.74279	-1.82849	-1.79734	-1.75076	-1.62251	-1.75032	-0.613231	-1.75032	-1.7484	-1.6775	-1.47685	-1.58613	-1.76905	-1.5334	-1.63842	-1.84534	-1.80312	-1.5334	-1.83519	-1.74713	-1.93936	-1.79213	-1.87992	-1.76542	-1.76459	-1.82193	-1.78052	-1.82288	-1.8022	-1.66596	-1.71528	-1.84268	-1.84032	-1.87355	-1.73281	-1.75773	-1.74362	-1.80358	-1.79425	-1.77849	-1.78826	-1.77759	-1.8466	-1.69367	-1.8726	-1.80864	-1.79197	-1.71641	-1.70638	-1.75124	-1.62474	-1.75426	-1.66883	-1.83358	-1.80231	-1.77923	-1.80877	-1.69786	-1.83587	-1.83354	-1.65155	-1.72164	-1.76991	-1.76991	-1.7518	-1.74471	-1.77592	-1.80912	-1.82053	-1.76253	-1.83594	-1.78195	-1.83594	-1.58026	-1.54175	-1.67266	-1.72987	-1.71114	-1.77863	-1.59038	-1.70798	-1.55013	-1.68858	NSP3
LACEDLKPV	-1.82481	-1.75717	-1.82923	-0.819393	-0.58919	-0.0240586	0.243105	-1.81514	-0.82367	-1.57546	-1.87917	-1.88012	-1.83695	-1.86098	-1.88974	-1.83414	-1.79075	-1.77423	-1.8571	-1.8571	-1.55502	-1.67122	-1.51729	-1.775	-1.65742	-1.76532	-1.8253	-1.78988	-1.67745	-1.7735	-0.764726	-1.7735	-1.72534	-1.62137	-1.62926	-1.64266	-1.67789	-1.50588	-1.24604	-1.34725	-1.71347	-1.50588	-1.81639	-1.69348	-1.94876	-1.83128	-1.88262	-1.45574	-1.43762	-1.61871	-1.63451	-1.79314	-1.82425	-1.63797	-1.65678	-1.79656	-1.7832	-1.85572	-1.70139	-1.69705	-1.82352	-1.86023	-1.87349	-1.84947	-1.83896	-1.852	-1.68076	-1.64896	-1.86146	-1.70412	-1.7144	-1.27259	-1.38634	-1.56797	-1.23706	-1.44546	-1.24559	-1.70225	-1.62225	-1.54229	-1.50509	-1.36644	-1.85887	-1.71854	-1.05678	-0.69909	-0.728308	-0.728308	-1.77081	-1.59647	-1.54721	-1.63655	-1.70923	-1.70571	-1.40534	-1.55194	-1.40534	-0.747786	-0.103667	-1.37637	-1.09373	-1.03027	-1.28084	-0.188478	-0.794178	-0.225563	-1.18281	NSP3
ACEDLKPVSEEV	-1.84164	-1.77328	-1.86654	-1.06341	0.0875654	-0.65179	-1.24532	-1.86813	-0.832386	-1.60932	-1.8766	-1.8819	-1.9275	-1.90853	-1.91827	-1.89259	-1.94521	-1.92114	-1.89941	-1.89941	-1.57294	-1.72136	-1.53589	-1.83779	-1.83449	-1.86185	-1.90844	-1.89369	-1.88354	-1.91537	-1.60579	-1.91537	-1.87078	-1.83596	-1.77614	-1.59675	-1.91357	-1.64485	-1.78819	-1.93308	-1.92704	-1.64485	-1.87364	-1.8324	-1.9673	-1.88348	-1.92499	-1.93557	-1.93888	-1.95889	-1.92856	-1.70965	-1.88923	-1.88801	-1.89588	-1.81394	-1.76791	-1.81348	-1.50774	-1.60621	-1.78989	-1.83341	-1.74575	-1.77787	-1.80816	-1.65856	-1.93095	-1.74958	-1.90457	-1.67498	-1.79477	-1.91201	-1.88548	-1.85887	-1.88503	-1.82327	-1.92063	-1.92283	-1.93587	-1.87796	-1.89376	-1.87438	-1.93061	-1.90508	-1.84076	-1.91785	-1.94409	-1.94409	-1.85981	-1.84027	-1.87112	-1.86643	-1.88765	-1.85609	-1.94593	-1.88276	-1.94593	-1.85934	-1.84687	-1.84872	-1.85309	-1.86318	-1.89159	-1.88058	-1.88917	-1.86682	-1.85108	NSP3
VVENPTIQK	-1.60712	-1.5193	-1.66245	-1.86332	-1.85665	-1.81752	-1.80041	-1.92789	-1.86174	-1.88852	0.281183	0.407912	1.06783	-1.92755	-1.93497	-1.89606	-1.91805	-1.86836	-1.66723	-1.66723	-0.599885	-1.5361	-1.62174	-1.15036	-1.74193	-1.79987	-1.64593	-1.34824	-1.29709	-0.162666	-1.80441	-0.162666	-1.8382	-1.7626	-1.9189	-1.93612	-1.93601	-1.8	-1.8006	-1.77915	-1.90407	-1.8	-1.90847	-1.89399	-1.9616	-1.84228	-1.87257	-1.87231	-1.94818	-1.96654	-1.85431	-1.92204	-1.96165	-1.94648	-1.95028	-1.93211	-1.95475	-1.9605	-1.91833	-1.92256	-1.91721	-1.93203	-1.90762	-1.9533	-1.92611	-1.93237	-1.89648	-1.70953	-1.95698	-1.94753	-1.91279	-1.94134	-1.91423	-1.94315	-1.9279	-1.93471	-1.9319	-1.90391	-1.9233	-1.85881	-1.86506	-1.81682	-1.95357	-1.90325	-1.78085	-1.70394	-1.89552	-1.89552	-1.79444	-1.784	-1.87607	-1.751	-1.77495	-1.91593	-1.91357	-1.83907	-1.91357	-1.75837	-1.73536	-1.70178	-1.7924	-1.46295	-1.85179	-1.64012	-1.59253	-1.76532	-1.76986	NSP3
VENPTIQKDVL	-1.90058	-1.84337	-1.9086	-1.88593	-1.80228	-1.7114	-1.77885	-1.96285	-1.89318	-1.928	-1.92757	-1.93314	-1.92875	-1.85221	-1.8826	-1.83121	-1.92818	-1.93015	-1.9124	-1.9124	-1.89567	-1.81475	-1.70576	-1.92955	-1.75858	-1.91372	-1.94743	-1.94628	-1.89941	-1.93762	-1.88026	-1.93762	-1.13624	-0.942482	-1.65603	-1.75097	-1.81692	-1.6303	-1.20747	-1.88991	-1.82022	-1.6303	-1.39749	-1.3601	-1.95161	-1.87065	-1.92375	-1.73832	-1.61859	-1.64334	-1.71824	-1.0788	-1.66371	-1.69631	-1.84765	0.262283	-0.209831	-1.39388	-0.848903	-0.126196	-1.0634	-1.08003	-1.26819	-1.20797	-1.01699	-1.47971	-1.9412	-1.01324	-1.64138	-1.03388	-1.38028	-1.78099	-1.65448	-1.75406	-1.74043	-1.61931	-1.88815	-1.86253	-1.86977	-1.87323	-1.86332	-1.83581	-1.91315	-1.89639	-1.86395	-1.85722	-1.87199	-1.87199	-1.83854	-1.84479	-1.83615	-1.82182	-1.81926	-1.84782	-1.90636	-1.86066	-1.90636	-1.8459	-1.85329	-1.78962	-1.87274	-1.84741	-1.88781	-1.81487	-1.83396	-1.83802	-1.8776	NSP3
IQKDVLECNV	-1.71788	-1.62341	-1.77216	-0.708761	0.048274	0.584459	0.179536	-1.71291	-0.705946	-1.39845	-1.79175	-1.79958	-1.82693	-1.74446	-1.78879	-1.70468	-1.86047	-1.83384	-1.79648	-1.79648	-1.02177	-1.28142	-0.905619	-1.632	-1.46853	-1.73433	-1.81073	-1.78646	-1.75069	-1.84992	-1.35432	-1.84992	-1.84101	-1.78495	-1.55621	-0.942149	-1.77018	-0.861919	-1.02254	-1.81944	-1.80677	-0.861919	-1.81225	-1.71485	-1.88096	-1.62108	-1.7626	-1.89637	-1.87809	-1.92478	-1.8971	-1.37255	-1.65977	-1.67677	-1.66974	-1.67946	-1.56113	-1.68924	-1.49138	-1.33506	-1.76713	-1.80885	-1.78783	-1.76575	-1.78514	-1.73621	-1.85132	-1.29916	-1.61098	-1.40779	-1.52063	-1.81721	-1.81617	-1.58688	-1.79976	-1.15877	-1.85337	-1.87269	-1.89669	-1.77881	-1.78117	-1.72206	-1.81627	-1.86652	-1.48557	-1.75301	-1.82618	-1.82618	-1.73623	-1.48655	-1.46786	-1.66681	-1.70187	-1.69522	-1.78208	-1.59577	-1.78208	-1.47716	-1.42866	-1.6658	-1.57314	-1.59346	-1.69761	-1.68828	-1.65923	-1.54084	-1.68095	NSP3
KTTEVVGDI	-1.68598	-1.60994	-1.69372	-1.31758	-0.830408	-0.498007	-0.676591	-1.8623	-1.35593	-1.70239	-1.73427	-1.76128	-1.73028	-1.66585	-1.69415	-1.51091	-1.62388	-1.60577	-1.80047	-1.80047	-0.845533	-0.848612	-0.712816	-1.66064	-1.23954	-0.845501	-1.90083	-1.86238	-1.52905	-1.76045	-0.625561	-1.76045	-1.71843	-1.60404	-1.86141	-1.32666	-1.83809	-1.50464	-1.4712	0.225994	-1.87489	-1.50464	-1.90684	-1.86926	-1.90547	-1.76268	-1.85685	-1.90817	-1.87875	-1.9116	-1.89975	-1.77253	-1.82842	-1.84784	-1.89663	-1.78339	-1.81746	-1.88863	-1.78212	-1.73991	-1.80357	-1.85017	-1.81866	-1.81486	-1.81495	-1.90344	-1.83451	-1.60915	-1.81986	-1.67207	-1.82969	-1.77359	-1.65821	-1.73081	-1.72747	-1.44146	-1.86649	-1.86355	-1.89596	-0.824402	-0.393375	-0.448706	-1.93768	-1.57281	-1.13598	-1.3032	-1.41352	-1.41352	-1.75077	-1.45443	-1.47154	-1.49601	-1.71772	-1.70923	-1.70639	-1.65421	-1.70639	-1.28742	-0.883252	-1.52251	-0.160384	-0.466636	-0.510089	-0.958074	-0.768555	-1.05621	-0.841262	NSP3
KTTEVVGDIIL	-1.71349	-1.69925	-1.73371	-1.27054	-1.02081	-0.948296	-0.853583	-1.85224	-1.45975	-1.61821	-1.78427	-1.78835	-1.77255	-1.7616	-1.80649	-1.68105	-1.84706	-1.8252	-1.87091	-1.87091	-1.39122	-1.46366	-1.34478	-1.69433	-1.47544	-1.28524	-1.91297	-1.8933	-1.73026	-1.83765	-1.36506	-1.83765	-1.78781	-1.69907	-1.84638	-1.7189	-1.87688	-1.61114	-1.4375	-0.0139069	-1.88106	-1.61114	-1.80914	-1.76364	-1.92813	-1.79095	-1.90962	-1.88883	-1.83885	-1.88761	-1.89099	-1.34517	-1.80823	-1.78179	-1.90657	0.152144	-0.257962	-1.47075	-1.12096	-0.52667	-1.67197	-1.64838	-1.6441	-1.66044	-1.5791	-1.72174	-1.88264	-1.07866	-1.61716	-1.49443	-1.60789	-1.89955	-1.83568	-1.87358	-1.87371	-1.71819	-1.93922	-1.93463	-1.94621	-0.751658	-0.253503	-0.471735	-1.9448	-1.76187	-1.56762	-1.55971	-1.58931	-1.58931	-1.79389	-1.5869	-1.80927	-1.74058	-1.82206	-1.84102	-1.76279	-1.71739	-1.76279	-1.61574	-1.57608	-1.73189	-0.972598	-1.04974	-1.14018	-1.38615	-1.21175	-1.49888	-1.25578	NSP3
KTTEVVGDIILK	-1.5479	-1.40925	-1.63517	-1.71685	-1.55208	-1.53367	-1.52828	-1.93248	-1.77295	-1.85369	0.0592047	0.287434	0.74165	-1.87754	-1.88894	-1.84142	-1.89219	-1.79961	-1.79202	-1.79202	-0.644356	-1.40855	-1.40703	-0.818614	-1.65044	-1.70505	-1.71881	-1.5456	-1.32863	-0.417946	-1.72077	-0.417946	-1.90972	-1.87061	-1.89672	-1.87603	-1.94139	-1.78203	-1.77849	-1.56429	-1.92559	-1.78203	-1.8838	-1.86283	-1.91847	-1.70849	-1.81489	-1.93271	-1.94716	-1.96697	-1.92644	-1.75398	-1.92301	-1.91429	-1.94262	-1.52246	-1.51669	-1.86606	-1.7433	-1.48964	-1.825	-1.83565	-1.80531	-1.88658	-1.82078	-1.86491	-1.93457	-1.55932	-1.89321	-1.82313	-1.86321	-1.95023	-1.9333	-1.92996	-1.93757	-1.89211	-1.95185	-1.94602	-1.95896	-1.50226	-1.53487	-1.43121	-1.95095	-1.92578	-1.82676	-1.86821	-1.9222	-1.9222	-1.85109	-1.82835	-1.89822	-1.83266	-1.88271	-1.92646	-1.93829	-1.88976	-1.93829	-1.84755	-1.86497	-1.8491	-1.73425	-1.60009	-1.79497	-1.80766	-1.74161	-1.85218	-1.79211	NSP3
VVGDIILKPA	-1.72939	-1.62184	-1.77613	-0.468649	-0.32577	-0.31444	0.0348548	-1.73717	-0.675403	-1.60592	-1.67231	-1.64962	-1.60722	-1.88498	-1.90778	-1.89288	-1.89461	-1.84053	-1.74152	-1.74152	-1.19793	-1.47759	-1.4433	-1.68293	-1.75712	-1.74568	-1.8141	-1.76783	-1.63997	-1.67542	-0.798836	-1.67542	-1.75567	-1.67906	-1.73342	-1.70989	-1.86992	-1.545	-1.69971	-1.78378	-1.89916	-1.545	-1.8809	-1.81797	-1.95294	-1.83369	-1.85956	-1.86158	-1.89763	-1.91837	-1.86845	-1.85885	-1.92188	-1.86813	-1.79036	-1.88614	-1.83984	-1.82858	-1.7186	-1.78426	-1.84054	-1.87343	-1.87828	-1.87183	-1.85895	-1.79042	-1.88051	-1.70242	-1.91347	-1.85631	-1.76423	-1.86211	-1.85717	-1.86712	-1.84407	-1.79887	-1.46786	-1.72532	-1.69725	-1.7264	-1.78287	-1.60115	-1.8576	-1.88167	-1.66919	-1.75855	-1.83824	-1.83824	-1.84153	-1.76101	-1.85752	-1.84663	-1.8686	-1.87277	-1.83154	-1.76408	-1.83154	-1.67131	-1.6892	-1.7873	-1.60199	-1.55797	-1.73762	-1.71496	-1.7164	-1.73677	-1.73909	NSP3
IILKPANNSL	-1.86582	-1.81744	-1.86992	-0.843293	0.186246	-0.299237	-0.511276	-1.68884	-0.861346	-0.960306	-1.67556	-1.68901	-1.7824	-1.61033	-1.67957	-1.50096	-1.79023	-1.83388	-1.7598	-1.7598	-0.769377	-1.3268	-1.0782	-1.62415	-1.21209	-1.14051	-1.83291	-1.7696	-1.65421	-1.82684	-1.44048	-1.82684	-0.881325	-0.500201	-0.84005	-1.61199	-1.64893	-0.423387	-0.941862	-1.12735	-1.74183	-0.423387	-1.85776	-1.78565	-1.94472	-1.77809	-1.89812	-1.74139	-1.60419	-1.69235	-1.77059	-1.72048	-1.80153	-1.67245	-1.83251	-1.75523	-1.79403	-1.88745	-1.78163	-1.59927	-1.86316	-1.90443	-1.89378	-1.86894	-1.89667	-1.91287	-1.65496	-1.59553	-1.57639	-1.83474	-1.81956	-1.74639	-1.72067	-1.72054	-1.70978	-1.53756	-1.83767	-1.76098	-1.81789	-1.56621	-1.40981	-1.5325	-1.91964	-1.17262	-1.4588	-1.09102	-0.924274	-0.924274	-1.66867	-1.6133	-1.71142	-1.62254	-1.57221	-1.59774	-1.64248	-1.60661	-1.64248	-1.28878	-1.23213	-1.10753	-1.42274	-1.27685	-1.45024	-1.11848	-1.28924	-1.35053	-1.19313	NSP3
IILKPANNSLK	-1.84389	-1.75146	-1.8638	-1.6391	-1.26419	-1.48629	-1.46641	-1.8812	-1.69644	-1.70682	0.521867	0.138681	0.254098	-1.87388	-1.89223	-1.84318	-1.9348	-1.89081	-1.72122	-1.72122	-0.828772	-1.47148	-1.50495	-0.977777	-1.69696	-1.80363	-1.69828	-1.47866	-1.55377	-1.03509	-1.87142	-1.03509	-1.74568	-1.61459	-1.65645	-1.89571	-1.90812	-1.57002	-1.71601	-1.79752	-1.89452	-1.57002	-1.91817	-1.898	-1.95118	-1.77583	-1.86129	-1.91921	-1.92214	-1.94783	-1.92273	-1.89216	-1.93824	-1.91661	-1.93524	-1.92474	-1.93004	-1.94365	-1.91234	-1.86917	-1.91752	-1.94144	-1.9263	-1.94333	-1.93566	-1.94729	-1.90986	-1.77155	-1.90772	-1.92851	-1.91046	-1.91074	-1.9186	-1.90972	-1.90276	-1.86051	-1.94837	-1.91992	-1.94862	-1.81847	-1.83513	-1.80108	-1.95121	-1.80207	-1.86733	-1.82644	-1.88077	-1.88077	-1.82875	-1.8656	-1.88261	-1.83237	-1.81784	-1.86946	-1.93337	-1.88594	-1.93337	-1.83537	-1.8332	-1.73748	-1.87147	-1.7379	-1.88649	-1.80012	-1.80759	-1.84471	-1.82133	NSP3
KPANNSLKI	-1.80316	-1.69846	-1.80126	-1.77312	-1.72685	-1.71268	-1.68627	-1.941	-1.78355	-1.87692	-1.77479	-1.81504	-1.80984	-1.69371	-1.73349	-1.5807	-1.82827	-1.87972	-1.75511	-1.75511	-1.52846	-1.577	-1.58213	-1.86865	-1.38183	-1.48047	-1.94427	-1.92128	-1.80234	-1.8642	-1.69915	-1.8642	0.647702	0.987078	-1.50835	-1.50774	-1.66785	-1.78315	-1.33707	-1.31355	-1.76731	-1.78315	-1.83261	-1.72964	-1.92746	-1.76808	-1.8638	-1.33274	-1.16967	-1.32097	-1.35396	-1.69371	-1.47572	-1.40555	-1.66046	-1.80728	-1.78238	-1.84735	-1.73816	-1.65222	-1.7435	-1.80286	-1.74282	-1.76312	-1.76532	-1.87253	-1.8906	-1.66903	-1.7653	-1.62647	-1.78904	-1.11498	-0.708671	-1.49634	-1.00814	-1.49664	-1.30286	-1.13709	-1.17199	-1.68865	-1.55772	-1.42017	-1.84228	-1.54339	-1.64638	-1.37483	-1.39667	-1.39667	-1.48168	-1.52617	-1.68738	-1.58376	-1.65602	-1.65428	-1.59907	-1.56166	-1.59907	-1.57459	-1.30566	-1.25489	-1.2402	-1.34436	-1.37332	-1.0414	-1.20118	-1.34614	-1.30362	NSP3
VGHTDLMAAY	-1.36808	-0.81186	-1.45987	-1.82466	-1.72246	-1.67719	-1.71727	-1.94641	-1.85004	-1.88551	-1.49675	-1.57965	-1.41483	-1.77425	-1.81816	-1.71618	-1.68648	-1.46009	-0.351912	-0.351912	-1.37976	0.497955	0.00880938	-1.55298	-0.984092	-1.73388	-1.72476	-1.62747	-1.48865	-1.42809	-1.83857	-1.42809	-1.80593	-1.74847	-1.79902	-1.86553	-1.71781	-0.0165403	0.422485	-0.820229	0.213987	-0.0165403	-1.30818	-1.32285	-1.78685	-1.59844	-1.78571	-1.01554	-1.84434	-1.8989	-1.29258	-1.84183	-1.40512	-1.56477	-1.67532	-1.86451	-1.85842	-1.86407	-1.8005	-1.79188	-1.65537	-1.63227	-1.61842	-1.83252	-1.56783	-1.85071	-1.44033	-1.09498	-1.86852	-1.81925	-1.72017	-1.85568	-1.88119	-1.79349	-1.86279	-1.75546	-1.8341	-1.8329	-1.86138	-1.47052	-1.63834	-1.3087	-1.8031	-1.86732	-1.06602	-0.544822	-1.75696	-1.75696	-1.77562	-1.83131	-1.59452	-1.31443	-0.98506	-1.86129	-1.85197	-1.84611	-1.85197	-0.831522	-1.0255	-0.91606	-1.79269	-0.940472	-1.84331	-0.722298	-1.11435	-0.939489	-1.82199	NSP3
LMAAYVDNSSL	-1.76975	-1.71646	-1.76958	0.120113	1.20803	0.163284	-0.435408	-1.60527	0.185047	-0.632905	-1.69094	-1.76509	-1.85555	-1.65273	-1.73465	-1.597	-1.77189	-1.79711	-1.71777	-1.71777	-1.572	-1.42989	-1.16326	-1.66299	-1.28377	-1.26005	-1.79908	-1.7767	-1.60727	-1.68288	-0.70813	-1.68288	-1.30644	-0.996718	-0.808859	-1.55337	-1.56161	0.0114589	0.0382847	-0.66755	-1.45334	0.0114589	-1.77285	-1.62045	-1.88704	-1.64083	-1.84187	-1.41482	-1.35654	-1.50944	-1.58769	-1.63364	-1.59331	-1.3067	-1.68936	-1.6946	-1.72318	-1.86538	-1.72369	-1.54263	-1.77652	-1.82474	-1.83086	-1.78953	-1.79766	-1.88039	-1.61104	-1.41655	-1.34587	-1.70216	-1.72959	-1.54062	-1.56718	-1.60099	-1.61776	-1.35894	-1.71111	-1.74898	-1.79006	-1.34717	-1.24809	-1.09119	-1.86254	-1.25295	-1.30055	-0.515816	-0.263944	-0.263944	-1.6449	-1.61576	-1.7367	-1.68647	-1.62038	-1.65841	-1.52304	-1.56355	-1.52304	-1.01087	-0.956232	-1.06639	-1.45194	-1.21581	-1.44339	-0.710696	-1.2112	-0.911648	-1.0778	NSP3
MAAYVDNSSL	-1.62011	-1.51682	-1.60417	-1.08906	0.168565	0.49026	-0.461709	-1.76044	-1.14766	-1.41141	-1.68939	-1.65738	-1.72318	-1.65113	-1.72374	-1.54741	-1.17331	-1.30902	-1.56296	-1.56296	-1.08799	-1.08548	-0.664751	-1.55992	-1.13086	-1.19083	-1.60975	-1.50039	-0.705457	-0.815596	1.35242	-0.815596	-0.353659	0.0692343	-0.756117	-1.5902	-1.18312	-0.32722	-0.0433937	0.330367	-1.1612	-0.32722	-1.65191	-1.34833	-1.87066	-1.62415	-1.80063	-0.0141508	0.12126	-0.0939957	-0.523593	-1.58822	-1.44457	-0.751653	-1.38674	-1.51566	-1.60215	-1.81183	-1.60147	-1.36545	-1.6264	-1.70267	-1.72222	-1.66543	-1.64596	-1.82114	-1.1031	-1.19364	-1.39528	-1.55211	-1.62598	-1.15832	-0.960602	-1.3197	-1.17667	-1.11193	-1.00959	-1.3696	-1.34788	-0.779283	-0.587673	-0.141782	-1.77564	-0.871735	-0.140753	0.832978	1.23882	1.23882	-1.43045	-1.16015	-1.39544	-1.26107	-1.42515	-1.42882	-0.619888	-0.900409	-0.619888	0.284448	0.335904	-0.496603	-0.670897	-0.251901	-0.744895	0.676294	-0.153077	0.424674	-0.205994	NSP3
AAYVDNSSL	-1.82052	-1.70262	-1.82174	-1.51671	-1.07996	-0.839101	-1.06095	-1.85911	-1.53398	-1.62665	-1.74905	-1.81086	-1.76412	-1.80557	-1.85306	-1.68364	-1.67031	-1.72806	-1.77422	-1.77422	-1.0535	-1.19853	-1.15142	-1.75001	-1.23421	-1.22917	-1.8938	-1.85752	-1.51147	-1.75616	-1.30596	-1.75616	-0.610928	-0.135234	-1.30521	-1.57436	-1.21899	-0.69716	0.441964	0.47753	-1.28694	-0.69716	-1.75732	-1.61079	-1.90615	-1.73209	-1.8455	-0.882538	-0.623615	-0.963595	-1.23464	-1.49934	-1.60669	-1.01917	-1.59122	-1.46155	-1.54593	-1.77268	-1.59389	-1.26991	-1.69404	-1.74047	-1.75065	-1.72467	-1.68151	-1.82613	-1.19088	-1.14505	-1.27804	-1.53654	-1.52073	-1.36974	-1.39303	-1.454	-1.42696	-1.08075	-1.67834	-1.55191	-1.61586	-1.25785	-0.898129	-0.900902	-1.79805	-0.60303	-0.429242	1.01332	1.71309	1.71309	-1.56714	-1.11547	-1.26715	-1.30111	-1.34506	-1.43933	-0.48815	-0.822654	-0.48815	0.154976	0.635975	-0.306326	-0.416714	-0.176277	-0.480544	0.987247	0.0596728	0.429737	0.258218	NSP3
LMAAYVDNSSLT	-1.73317	-1.6569	-1.76732	-0.92348	0.0445143	-0.68901	-1.06531	-1.81307	-0.927723	-1.508	-1.76677	-1.79164	-1.87933	-1.76722	-1.80521	-1.70425	-1.90347	-1.87009	-1.75247	-1.75247	-1.6546	-1.56523	-1.47626	-1.74299	-1.71241	-1.85483	-1.80042	-1.78416	-1.73376	-1.68883	-1.28172	-1.68883	-1.75916	-1.63706	-1.48862	-1.79834	-1.82619	-1.25505	-1.24168	-1.7293	-1.77033	-1.25505	-1.86302	-1.78823	-1.92875	-1.77639	-1.85725	-1.7878	-1.83181	-1.89923	-1.83581	-1.85053	-1.86168	-1.79528	-1.83234	-1.85985	-1.85967	-1.88935	-1.77855	-1.78131	-1.81057	-1.84957	-1.85121	-1.85221	-1.83205	-1.83983	-1.87312	-1.67931	-1.85487	-1.82933	-1.80475	-1.86344	-1.85704	-1.85766	-1.87107	-1.76274	-1.79283	-1.8571	-1.8725	-1.68969	-1.77976	-1.55617	-1.90469	-1.78783	-1.76775	-1.6413	-1.71645	-1.71645	-1.79628	-1.84039	-1.87163	-1.83762	-1.78518	-1.85379	-1.89004	-1.84586	-1.89004	-1.67399	-1.69209	-1.54386	-1.83066	-1.74192	-1.85384	-1.71939	-1.8002	-1.7066	-1.77578	NSP3
MAAYVDNSSLTI	-1.08418	-1.18309	-1.09293	-1.05963	-0.499882	-0.363469	-0.628272	-1.66405	-1.10401	-1.57709	-1.68366	-1.68381	-1.71412	-1.3859	-1.45964	-1.07783	-1.62556	-1.72291	-1.55423	-1.55423	-1.29992	-1.37384	-1.13149	-1.69382	-1.03711	-1.14682	-1.76914	-1.71734	-1.48524	-1.37632	0.565527	-1.37632	-1.46993	-1.22927	-1.38366	-1.34481	-1.5488	-1.10364	-0.718021	0.108507	-1.54043	-1.10364	-1.72488	-1.5206	-1.84064	-1.69251	-1.8013	-1.08924	-1.13758	-1.3185	-1.31097	-1.67058	-1.43176	-1.35121	-1.57614	-1.71491	-1.73882	-1.83249	-1.64858	-1.60308	-1.63603	-1.70175	-1.71509	-1.66425	-1.6657	-1.80476	-1.59492	-1.46348	-1.72568	-1.47874	-1.64832	-0.994078	-0.718468	-1.29041	-0.836075	-0.965625	-1.19532	-1.60774	-1.53811	-0.716349	-0.530302	0.209152	-1.81193	-1.44594	-0.92316	-0.344239	-0.449608	-0.449608	-1.45846	0.0570103	-1.55502	-1.50862	-1.62618	-1.53939	-1.02617	-0.21305	-1.02617	-0.757244	-0.518622	-1.17051	-0.635936	-0.600971	-0.771986	-0.256323	-0.632143	-0.440141	-0.604325	NSP3
AAYVDNSSLTI	-1.40721	-1.48084	-1.45254	-1.42894	-1.43372	-1.3735	-1.16755	-1.77095	-1.43273	-1.72794	-1.67692	-1.76012	-1.68465	-1.18573	-1.21131	-0.455411	-1.83469	-1.86898	-1.75051	-1.75051	-1.19374	-1.47335	-1.393	-1.78656	-0.918226	-1.12153	-1.91779	-1.90246	-1.77809	-1.87701	-1.5841	-1.87701	-1.63068	-1.48772	-1.75766	-1.36852	-1.72431	-1.31813	-0.685948	0.0701317	-1.77702	-1.31813	-1.8706	-1.80859	-1.9033	-1.74077	-1.85915	-1.78123	-1.7287	-1.83609	-1.82291	-1.71512	-1.71406	-1.74015	-1.82834	-1.76467	-1.76137	-1.84414	-1.71951	-1.64747	-1.71491	-1.75899	-1.75641	-1.75048	-1.72635	-1.85245	-1.7515	-1.52821	-1.77676	-1.51648	-1.68853	-1.36838	-1.45208	-1.4573	-1.38666	-0.838687	-1.82302	-1.78836	-1.82928	-1.13474	-0.923729	-0.59498	-1.89456	-1.53805	-1.26276	-0.892857	-0.862844	-0.862844	-1.56786	-0.32873	-1.57009	-1.60603	-1.6563	-1.62515	-1.42487	-0.641034	-1.42487	-1.26091	-0.762033	-1.19231	-0.567003	-0.705208	-0.806903	-0.67864	-0.779542	-0.953097	-0.869795	NSP3
YVDNSSLTI	0.0818543	-0.376007	0.0160852	0.334138	0.0183082	0.0204516	0.884789	-0.657918	0.532895	-0.901964	-1.62114	-1.61281	-1.56656	-1.23424	-1.30428	-0.927545	-1.56927	-1.60185	-1.10523	-1.10523	-1.55672	-1.32309	-1.32999	-1.7952	-0.870678	-0.85471	-1.87632	-1.8484	-1.53018	-1.68422	-0.76825	-1.68422	-1.19395	-0.700576	-1.37176	-1.05674	-1.34119	-1.24374	-0.4502	-0.274979	-1.24916	-1.24374	-1.7001	-1.56915	-1.7853	-1.61667	-1.80274	-0.682475	-0.304542	-0.843156	-0.59543	-1.39801	-0.92191	-0.338743	-1.3731	-1.35728	-1.60648	-1.76382	-1.51589	-1.44437	-1.68241	-1.74714	-1.65823	-1.66431	-1.70117	-1.80761	-1.5574	-1.27771	-1.42959	-1.41472	-1.561	-1.28547	-0.66114	-1.32639	-1.23671	-1.11434	-1.51809	-1.65659	-1.67344	-1.6142	-1.26062	-1.04299	-1.72996	-0.472473	-0.280733	0.501138	0.845089	0.845089	-0.43628	1.86646	-1.05323	-0.718515	-0.884497	-0.575906	0.754339	1.64436	0.754339	-0.251497	0.0997749	-0.124517	0.548797	0.190131	0.546315	0.318885	0.147447	-0.214605	1.28651	NSP3
AAYVDNSSLTIK	-1.46467	-1.35246	-1.54974	-1.74025	-1.69833	-1.67354	-1.62811	-1.92903	-1.76744	-1.88104	0.19137	-0.330807	0.533785	-1.7865	-1.82016	-1.69788	-1.90998	-1.87831	-1.75586	-1.75586	-0.261758	-1.42609	-1.49696	-1.01002	-1.5441	-1.77922	-1.74357	-1.58072	-1.49814	-0.891222	-1.79166	-0.891222	-1.82967	-1.7722	-1.84469	-1.80306	-1.86237	-1.66855	-1.44388	-1.46238	-1.87829	-1.66855	-1.89061	-1.85485	-1.9259	-1.71863	-1.81847	-1.89664	-1.92583	-1.95559	-1.90055	-1.83853	-1.89838	-1.90601	-1.90708	-1.89623	-1.88138	-1.90903	-1.82594	-1.82596	-1.79125	-1.82499	-1.81458	-1.85445	-1.81385	-1.87081	-1.88581	-1.59543	-1.92259	-1.76407	-1.81417	-1.82983	-1.82759	-1.82121	-1.83645	-1.60877	-1.92259	-1.88852	-1.92995	-1.61616	-1.6746	-1.45158	-1.93722	-1.84366	-1.71557	-1.61317	-1.72333	-1.72333	-1.79537	-1.50755	-1.8498	-1.80872	-1.83554	-1.86876	-1.8646	-1.64707	-1.8646	-1.69571	-1.64062	-1.63978	-1.58727	-1.44025	-1.67092	-1.60579	-1.61876	-1.64449	-1.70471	NSP3
YVDNSSLTIK	-0.734733	-0.758702	-0.837	-1.28548	-1.3149	-1.35627	-1.12099	-1.69969	-1.25643	-1.74299	0.364235	0.359956	0.825417	-1.81898	-1.82918	-1.7782	-1.8252	-1.72967	-1.42196	-1.42196	-0.638924	-1.40471	-1.43939	-1.04876	-1.6583	-1.77482	-1.54964	-1.18014	-0.881025	0.379219	-1.64431	0.379219	-1.72232	-1.55873	-1.77155	-1.77643	-1.84627	-1.58133	-1.58791	-1.60528	-1.78408	-1.58133	-1.8375	-1.78878	-1.91294	-1.68485	-1.78606	-1.76137	-1.78862	-1.86804	-1.68822	-1.76578	-1.76844	-1.73127	-1.84869	-1.84641	-1.86379	-1.89101	-1.7864	-1.78737	-1.80559	-1.84994	-1.79125	-1.84932	-1.83116	-1.85232	-1.80587	-1.42715	-1.90066	-1.81161	-1.79171	-1.84287	-1.65089	-1.84011	-1.81753	-1.77276	-1.85352	-1.84427	-1.88712	-1.75073	-1.79607	-1.63678	-1.9075	-1.69895	-1.5095	-1.39723	-1.53175	-1.53175	-1.49982	-0.0463859	-1.78841	-1.64744	-1.69403	-1.66415	-1.40912	-0.437395	-1.40912	-1.52829	-1.5989	-1.45663	-1.33803	-1.20423	-1.33996	-1.46297	-1.43405	-1.59334	-1.02186	NSP3
YVDNSSLTIKK	-1.14031	-1.10623	-1.21053	-1.65365	-1.6928	-1.69334	-1.57359	-1.85321	-1.65164	-1.85752	-0.411754	-0.0489465	0.447599	-1.88077	-1.89292	-1.86254	-1.9003	-1.81915	-1.57979	-1.57979	-1.36744	-1.64643	-1.61042	-1.36911	-1.71136	-1.84493	-1.617	-1.3771	-1.18306	0.32661	-1.78117	0.32661	-1.84328	-1.75643	-1.86665	-1.89162	-1.90875	-1.78646	-1.78993	-1.77883	-1.87929	-1.78646	-1.87677	-1.8595	-1.93153	-1.75106	-1.83852	-1.85175	-1.89906	-1.93962	-1.81322	-1.8796	-1.86481	-1.85402	-1.90418	-1.91466	-1.93149	-1.94605	-1.89591	-1.89479	-1.88598	-1.90476	-1.87151	-1.91695	-1.89554	-1.92596	-1.89544	-1.66804	-1.94693	-1.9152	-1.91165	-1.9127	-1.81451	-1.90936	-1.89278	-1.88421	-1.91249	-1.90698	-1.92955	-1.82234	-1.85452	-1.74404	-1.92989	-1.8618	-1.76149	-1.70547	-1.81075	-1.81075	-1.7133	-0.952552	-1.87481	-1.78617	-1.82075	-1.82443	-1.74432	-1.23816	-1.74432	-1.76002	-1.79887	-1.70463	-1.68931	-1.54851	-1.71471	-1.71153	-1.67399	-1.78043	-1.53108	NSP3
LTIKKPNEL	-1.71145	-1.63504	-1.71125	-1.42789	-0.806358	-0.374701	-0.844232	-1.81142	-1.3809	-1.38548	-1.75951	-1.77848	-1.72202	-1.51491	-1.53749	-1.21507	-1.40073	-1.40861	-1.69938	-1.69938	-0.986982	-1.34992	-0.911394	-1.63024	-1.02916	-0.966448	-1.77002	-1.69268	-1.26589	-1.59275	-0.751475	-1.59275	-1.21944	-0.912221	-0.302435	-1.68793	-1.105	-1.00175	-0.734216	0.754734	-1.59603	-1.00175	-1.8158	-1.65763	-1.92263	-1.74918	-1.88818	-1.5758	-1.44208	-1.57295	-1.68515	-1.59435	-1.74798	-1.38006	-1.70722	-1.69054	-1.74088	-1.89388	-1.82131	-1.55011	-1.85764	-1.89772	-1.88647	-1.85267	-1.88152	-1.92923	-1.51147	-1.57974	-1.62749	-1.82026	-1.83842	-1.62134	-1.61041	-1.67086	-1.59536	-1.4696	-1.796	-1.78777	-1.82627	-0.994058	-0.425136	-0.901982	-1.86918	-0.75544	-0.29867	0.39156	0.654783	0.654783	-1.63036	-1.35872	-0.917456	-0.801223	-1.07817	-1.22245	-1.26049	-1.39364	-1.26049	-0.2602	0.406958	-0.642342	0.218891	0.366027	-0.092159	0.889208	0.509929	0.347135	-0.00413213	NSP3
LTIKKPNELSR	-1.83335	-1.67431	-1.85038	-1.87991	-1.83923	-1.80156	-1.81264	-1.94766	-1.88923	-1.90974	-1.3641	-1.17919	-0.838382	-1.92646	-1.93068	-1.90154	-1.89373	-1.82872	-1.7906	-1.7906	-1.39052	-1.72958	-1.6457	-0.155391	-1.74214	-1.87238	-0.993541	-0.458565	-1.35323	0.0850437	-1.83119	0.0850437	-1.89109	-1.84748	-1.76599	-1.94867	-1.91994	-1.84388	-1.85432	-1.76999	-1.91651	-1.84388	-1.9132	-1.87453	-1.95085	-1.78446	-1.88044	-1.91481	-1.96149	-1.97152	-1.92149	-1.93908	-1.9593	-1.93734	-1.93292	-1.94631	-1.95221	-1.95648	-1.93423	-1.91756	-1.93163	-1.94415	-1.94447	-1.96361	-1.94028	-1.95541	-1.91582	-1.81942	-1.96007	-1.95004	-1.93652	-1.94127	-1.93827	-1.94264	-1.93183	-1.93213	-1.93781	-1.91922	-1.93913	-1.73976	-1.81127	-1.72649	-1.945	-1.89734	-1.85774	-1.83803	-1.92309	-1.92309	-1.89759	-1.91934	-1.87653	-1.81036	-1.85515	-1.92367	-1.95086	-1.94156	-1.95086	-1.83133	-1.81566	-1.80131	-1.82441	-1.65159	-1.86389	-1.77746	-1.74077	-1.80848	-1.85058	NSP3
TIKKPNELSR	-1.89105	-1.77881	-1.89951	-1.88894	-1.83466	-1.82135	-1.86387	-1.95829	-1.89315	-1.913	-0.724484	-0.781811	-0.796608	-1.92642	-1.93227	-1.90884	-1.86224	-1.75734	-1.76351	-1.76351	-1.02308	-1.60965	-1.51502	0.504567	-1.72738	-1.85291	-0.385985	0.301691	-1.09551	0.600984	-1.79675	0.600984	-1.83578	-1.76718	-1.76788	-1.95017	-1.91814	-1.7357	-1.83652	-1.9059	-1.89209	-1.7357	-1.89913	-1.8691	-1.9577	-1.76905	-1.87861	-1.91007	-1.96681	-1.97481	-1.91555	-1.94644	-1.96137	-1.93437	-1.91587	-1.95033	-1.94876	-1.94533	-1.92545	-1.90946	-1.91563	-1.93506	-1.93017	-1.95669	-1.92809	-1.93709	-1.90451	-1.79153	-1.95574	-1.96289	-1.9245	-1.96289	-1.96114	-1.9598	-1.95015	-1.95453	-1.93549	-1.89582	-1.93032	-1.87521	-1.92172	-1.89	-1.93001	-1.95569	-1.85682	-1.87539	-1.96605	-1.96605	-1.89342	-1.95488	-1.87374	-1.81617	-1.85565	-1.93502	-1.97924	-1.96443	-1.97924	-1.84082	-1.84819	-1.79843	-1.93311	-1.75913	-1.94988	-1.86953	-1.85717	-1.86191	-1.93367	NSP3
TIKKPNELSRVL	-1.88108	-1.83631	-1.87891	-1.7442	-1.33421	-1.38124	-1.64916	-1.91187	-1.74653	-1.80469	-1.8172	-1.82933	-1.86741	-1.87302	-1.89543	-1.8425	-1.83813	-1.85082	-1.8811	-1.8811	-1.36346	-1.67892	-1.4957	-1.54408	-1.73012	-1.80249	-1.76189	-1.55023	-1.72426	-1.68995	-1.56094	-1.68995	-0.32917	0.101264	-1.0161	-1.85102	-1.69779	-1.43213	-1.53831	-1.71027	-1.76623	-1.43213	-1.8197	-1.69155	-1.94388	-1.75867	-1.8971	-1.3813	-1.31825	-1.39583	-1.49687	-1.83858	-1.81264	-1.57031	-1.82202	-1.85126	-1.85971	-1.91185	-1.84676	-1.74821	-1.85481	-1.90101	-1.87089	-1.88519	-1.88426	-1.92128	-1.84723	-1.76289	-1.84544	-1.8987	-1.89309	-1.69259	-1.59177	-1.80366	-1.61008	-1.814	-1.75047	-1.6946	-1.70342	-1.80905	-1.8086	-1.8132	-1.91036	-1.71224	-1.67824	-1.59731	-1.68317	-1.68317	-1.77374	-1.80493	-1.71894	-1.6701	-1.72189	-1.72921	-1.86271	-1.81042	-1.86271	-1.6194	-1.58051	-1.52191	-1.70238	-1.60336	-1.73235	-1.52501	-1.6069	-1.58853	-1.67888	NSP3
IKKPNELSRVL	-1.92603	-1.8928	-1.92763	-1.88623	-1.83992	-1.83579	-1.85513	-1.95972	-1.8954	-1.91368	-1.91358	-1.93114	-1.93674	-1.89658	-1.92298	-1.87221	-1.91986	-1.92586	-1.90761	-1.90761	-1.74085	-1.80566	-1.7424	-1.89913	-1.78367	-1.89857	-1.93867	-1.92761	-1.87994	-1.94465	-1.86004	-1.94465	-0.193464	0.183056	-1.41832	-1.84696	-1.57434	-1.7127	-0.616782	-1.79112	-1.62451	-1.7127	-1.79327	-1.66909	-1.92291	-1.70566	-1.8656	-1.17973	-1.0966	-1.18936	-1.40325	-1.78767	-1.70141	-1.47046	-1.74542	-1.78493	-1.78405	-1.87636	-1.82136	-1.63092	-1.88287	-1.90765	-1.88714	-1.89875	-1.88947	-1.9235	-1.90953	-1.61775	-1.64324	-1.827	-1.84026	-1.38742	-1.44694	-1.70909	-1.44276	-1.71413	-1.66241	-1.57705	-1.5666	-1.8583	-1.84436	-1.82633	-1.86833	-1.78309	-1.79655	-1.61624	-1.6533	-1.6533	-1.74428	-1.81371	-1.53728	-1.56985	-1.57205	-1.66854	-1.8289	-1.79603	-1.8289	-1.67652	-1.6193	-1.47134	-1.78097	-1.72669	-1.79826	-1.49223	-1.66726	-1.61435	-1.78015	NSP3
KKPNELSRVL	-1.90499	-1.85079	-1.90904	-1.82948	-1.71866	-1.68793	-1.76466	-1.94447	-1.82976	-1.8814	-1.85429	-1.87934	-1.89446	-1.84036	-1.8701	-1.76904	-1.89166	-1.88454	-1.89229	-1.89229	-1.59694	-1.6704	-1.52828	-1.84801	-1.64277	-1.77975	-1.93588	-1.91469	-1.82666	-1.92086	-1.83144	-1.92086	1.11907	1.32901	-1.31199	-1.75174	-1.60126	-1.52625	-0.059465	-1.70379	-1.63927	-1.52625	-1.79255	-1.69005	-1.86452	-1.3547	-1.75138	-1.43515	-1.34832	-1.44863	-1.47524	-1.63153	-1.64163	-1.37172	-1.68397	-1.63265	-1.58658	-1.78157	-1.67406	-1.34556	-1.75267	-1.80788	-1.79649	-1.79081	-1.75632	-1.85205	-1.89733	-1.28791	-1.28587	-1.67902	-1.72905	-1.69567	-1.57914	-1.78621	-1.64976	-1.72389	-1.71092	-1.40355	-1.53441	-1.792	-1.77732	-1.70687	-1.85457	-1.5595	-1.73326	-1.57385	-1.57022	-1.57022	-1.65295	-1.71642	-1.35582	-1.37005	-1.43093	-1.53092	-1.7575	-1.70044	-1.7575	-1.57489	-1.53995	-1.23262	-1.64452	-1.63465	-1.69031	-1.32362	-1.51583	-1.50811	-1.67452	NSP3
KPNELSRVL	-1.85606	-1.78547	-1.86376	-1.75381	-1.67486	-1.66679	-1.64837	-1.92576	-1.74329	-1.82188	-1.80552	-1.82402	-1.84565	-1.83262	-1.8589	-1.69461	-1.83995	-1.86474	-1.80795	-1.80795	-1.56321	-1.6455	-1.56094	-1.80513	-1.38965	-1.5372	-1.90392	-1.869	-1.76174	-1.86563	-1.72067	-1.86563	1.75252	1.92518	-0.810047	-1.68667	-1.21359	-1.58909	-0.907777	-1.47969	-1.28843	-1.58909	-1.55748	-1.35257	-1.91699	-1.71942	-1.86416	-0.215426	-0.259006	-0.478451	-0.609486	-1.50721	-1.42425	-0.480837	-1.37392	-1.55943	-1.52362	-1.74746	-1.55723	-1.28385	-1.72636	-1.78602	-1.73296	-1.72472	-1.74562	-1.82869	-1.79543	-1.46041	-1.46616	-1.67303	-1.693	-1.30836	-1.14707	-1.53651	-1.26776	-1.60781	-1.37587	-0.867849	-0.979614	-1.7021	-1.60995	-1.54835	-1.76768	-1.38704	-1.50631	-0.750135	-0.714564	-0.714564	-1.23689	-1.41059	-1.57384	-1.31324	-1.29778	-1.43797	-1.28678	-1.27601	-1.28678	-1.18983	-0.907278	-0.523546	-1.29302	-1.21684	-1.34525	-0.135292	-0.838678	-0.855326	-1.24998	NSP3
KKPNELSRVLGL	-1.89472	-1.79266	-1.89992	-1.73414	-1.70944	-1.67137	-1.56643	-1.94614	-1.78446	-1.85595	-1.82585	-1.86824	-1.86992	-1.79941	-1.85487	-1.75912	-1.91602	-1.9032	-1.87703	-1.87703	-1.58183	-1.6566	-1.57313	-1.76269	-1.54592	-1.79675	-1.91085	-1.89341	-1.84305	-1.93062	-1.85692	-1.93062	-0.948723	-0.635733	-1.28129	-1.69013	-1.69571	-1.77306	-1.16197	-1.79278	-1.85687	-1.77306	-1.77978	-1.67825	-1.80831	-0.968248	-1.66833	-1.84077	-1.83657	-1.88757	-1.83995	-0.793187	-1.77758	-1.72644	-1.84226	-0.996704	-0.270306	-1.48604	-1.2312	0.193454	-1.25755	-1.36266	-1.49904	-1.49383	-1.28478	-1.59842	-1.96215	-0.562307	-1.54272	-1.39444	-1.56113	-1.88114	-1.84512	-1.87242	-1.86905	-1.74423	-1.90658	-1.83878	-1.89389	-1.83398	-1.82976	-1.77406	-1.88921	-1.81644	-1.89819	-1.87237	-1.90069	-1.90069	-1.76144	-1.83671	-1.6913	-1.69006	-1.67425	-1.7518	-1.91698	-1.87294	-1.91698	-1.85438	-1.84402	-1.60546	-1.81227	-1.82747	-1.85149	-1.81401	-1.82772	-1.84829	-1.85194	NSP3
KPNELSRVLGL	-1.87937	-1.78118	-1.88637	-1.70314	-1.72695	-1.69432	-1.54847	-1.93819	-1.75967	-1.84062	-1.80783	-1.84889	-1.84528	-1.81414	-1.85942	-1.76011	-1.90944	-1.91219	-1.85385	-1.85385	-1.68693	-1.68903	-1.62911	-1.78409	-1.52155	-1.74002	-1.9098	-1.88847	-1.83468	-1.91513	-1.82439	-1.91513	0.58496	0.918437	-1.06029	-1.65806	-1.67453	-1.78015	-1.32921	-1.74001	-1.7973	-1.78015	-1.72975	-1.59523	-1.8681	-1.48408	-1.82073	-1.56042	-1.45159	-1.54849	-1.59241	-0.818665	-1.70157	-1.56903	-1.80656	-0.849006	-0.0970837	-1.41277	-1.15347	0.26133	-1.2356	-1.3385	-1.4994	-1.45354	-1.26018	-1.58603	-1.93569	-0.530615	-1.50536	-1.37374	-1.55095	-1.71695	-1.59165	-1.78622	-1.68016	-1.69728	-1.7632	-1.54293	-1.64047	-1.77659	-1.71434	-1.68117	-1.88713	-1.7934	-1.85675	-1.75555	-1.75249	-1.75249	-1.68217	-1.76759	-1.85722	-1.78119	-1.80835	-1.77707	-1.81875	-1.76864	-1.81875	-1.80422	-1.78541	-1.55892	-1.71617	-1.73483	-1.74827	-1.57189	-1.6844	-1.76577	-1.75797	NSP3
KPNELSRVLGLK	-1.8151	-1.62284	-1.84315	-1.78559	-1.74478	-1.77	-1.75321	-1.94742	-1.7959	-1.86621	0.640202	0.200535	-0.572716	-1.8827	-1.8945	-1.85919	-1.93253	-1.87653	-1.76308	-1.76308	-0.827391	-1.3532	-1.45124	-0.919735	-1.69956	-1.77924	-1.7178	-1.59086	-1.67426	-1.35403	-1.86962	-1.35403	-0.996262	-0.670333	-1.47773	-1.84462	-1.85769	-1.78229	-1.7351	-1.87138	-1.90235	-1.78229	-1.79405	-1.77791	-1.89137	-1.52091	-1.73841	-1.81644	-1.85837	-1.90252	-1.81822	-1.48938	-1.8829	-1.83345	-1.8835	-1.72335	-1.34065	-1.80667	-1.69593	-0.962641	-1.6905	-1.73242	-1.7104	-1.81725	-1.71553	-1.8028	-1.9499	-1.36075	-1.85902	-1.76422	-1.8225	-1.88686	-1.85389	-1.90985	-1.86682	-1.88397	-1.8273	-1.71187	-1.8351	-1.77132	-1.85949	-1.75405	-1.90767	-1.93239	-1.89949	-1.9122	-1.94147	-1.94147	-1.79767	-1.88506	-1.91464	-1.87155	-1.88935	-1.90633	-1.94467	-1.91057	-1.94467	-1.88457	-1.8977	-1.79313	-1.88713	-1.82358	-1.90486	-1.87101	-1.86686	-1.89751	-1.90957	NSP3
LSRVLGLK	-1.75419	-1.51951	-1.8047	-1.84789	-1.81819	-1.81755	-1.81415	-1.95079	-1.85495	-1.90996	-0.844035	-0.989872	-1.06789	-1.92417	-1.92862	-1.90921	-1.93285	-1.89072	-1.78056	-1.78056	0.214428	-1.22974	-1.42389	-0.988302	-1.76636	-1.8537	-1.62451	-1.44472	-1.66687	-1.32896	-1.87623	-1.32896	-1.82546	-1.77085	-1.7483	-1.91926	-1.92015	-1.69869	-1.67181	-1.57728	-1.90964	-1.69869	-1.87088	-1.83711	-1.92793	-1.67391	-1.79852	-1.92912	-1.97377	-1.98098	-1.92824	-1.90122	-1.96731	-1.95429	-1.929	-1.94929	-1.92149	-1.92451	-1.86513	-1.84342	-1.90197	-1.92787	-1.91487	-1.95141	-1.92435	-1.92391	-1.91373	-1.73164	-1.95936	-1.91201	-1.88355	-1.93059	-1.94746	-1.90981	-1.93123	-1.8683	-1.90993	-1.83629	-1.92516	-1.56206	-1.79474	-1.62751	-1.93853	-1.93789	-1.78781	-1.79255	-1.93905	-1.93905	-1.8734	-1.93025	-1.87137	-1.81995	-1.8721	-1.93881	-1.96427	-1.9455	-1.96427	-1.71676	-1.74555	-1.73933	-1.81199	-1.41462	-1.87925	-1.70404	-1.68216	-1.77665	-1.90687	NSP3
LSRVLGLKTL	-1.72257	-1.58839	-1.71461	-1.64538	-1.33241	-1.08874	-1.2802	-1.90166	-1.71743	-1.72214	-1.7378	-1.80846	-1.8075	-1.69137	-1.76203	-1.65725	-1.78375	-1.81249	-1.76882	-1.76882	-0.253008	-1.32303	-1.22428	-1.64986	-1.38927	-1.45963	-1.84117	-1.80079	-1.66931	-1.82623	-1.51392	-1.82623	-0.798177	-0.641349	-0.923795	-1.71621	-1.33755	-0.898895	-0.785109	0.605338	-1.55981	-0.898895	-1.80722	-1.68806	-1.509	-0.354228	-1.3536	-1.80129	-1.76949	-1.81591	-1.82023	-1.67735	-1.61889	-1.28205	-1.43885	-1.75221	-1.68765	-1.83915	-1.72351	-1.49333	-1.82213	-1.85362	-1.85295	-1.85276	-1.83167	-1.86489	-1.66362	-1.44873	-1.67656	-1.70021	-1.75068	-1.68066	-1.73565	-1.65391	-1.68855	-1.41164	-1.80243	-1.70935	-1.80255	-0.296116	-0.441563	-0.565522	-1.64554	-1.52974	-1.22755	-0.834147	-0.930119	-0.930119	-1.67805	-1.67831	-1.11594	-1.14616	-1.25396	-1.55853	-1.69504	-1.69715	-1.69504	-1.05631	-0.901193	-1.2106	-0.864531	-0.578199	-1.06679	-0.556725	-0.896978	-0.819849	-1.35227	NSP3
RVLGLKTLA	-1.83993	-1.70326	-1.85088	-1.13826	-1.09141	-0.916869	-0.48494	-1.85932	-1.22569	-1.61719	-1.32101	-1.36636	-1.43079	-1.7498	-1.82823	-1.7182	-1.90473	-1.86817	-1.5815	-1.5815	0.565335	-0.644846	-1.02073	-1.01341	-1.1673	-0.998866	-1.76492	-1.61184	-1.71723	-1.67305	-1.35308	-1.67305	-1.26015	-1.04652	-1.56717	-1.27014	-1.73247	-1.47315	-1.1852	-1.34216	-1.83637	-1.47315	-1.85153	-1.77365	-1.85083	-1.27258	-1.54125	-1.83159	-1.86385	-1.90949	-1.8519	-1.70268	-1.87929	-1.77099	-1.52561	-1.76168	-1.62702	-1.61049	-1.4519	-1.50889	-1.82015	-1.85735	-1.85276	-1.8516	-1.83224	-1.71098	-1.88948	-1.33309	-1.73862	-1.67508	-1.47245	-1.85913	-1.85998	-1.831	-1.85225	-1.68092	-1.35776	-1.28261	-1.4479	-1.44941	-1.51948	-1.33526	-1.66374	-1.84462	-1.67656	-1.59664	-1.76139	-1.76139	-1.75615	-1.80107	-1.73632	-1.67136	-1.74642	-1.75023	-1.80416	-1.81236	-1.80416	-1.6362	-1.50656	-1.5597	-1.11844	-1.10884	-1.49391	-1.48761	-1.47836	-1.58937	-1.56803	NSP3
LKTLATHGL	-1.88883	-1.80692	-1.89291	-1.77193	-1.46781	-1.22524	-1.47135	-1.95113	-1.78236	-1.80223	-1.89493	-1.90314	-1.91658	-1.80846	-1.8512	-1.77508	-1.90476	-1.88193	-1.83662	-1.83662	-1.65966	-1.61855	-1.37485	-1.874	-1.55465	-1.83095	-1.89866	-1.88074	-1.77599	-1.85457	-1.66069	-1.85457	-1.64983	-1.46811	-1.50863	-1.70768	-1.19773	-1.59092	0.408579	-1.67545	-1.1384	-1.59092	-1.7275	-1.60769	-1.83244	-1.41142	-1.72306	-1.72135	-1.70617	-1.81397	-1.78967	-1.53468	-1.17556	-0.177485	-1.19328	-1.50342	-1.54146	-1.79725	-1.67977	-1.31618	-1.83219	-1.85131	-1.83798	-1.82488	-1.80995	-1.89032	-1.92122	-1.01327	-1.16623	-1.59575	-1.68655	-1.84139	-1.8459	-1.73955	-1.82564	-1.59293	-1.87186	-1.85485	-1.87992	-1.85821	-1.83425	-1.77803	-1.68931	-1.78968	-1.66213	-1.38102	-1.41722	-1.41722	-1.76147	-1.77652	-1.41816	-1.36804	-1.31824	-1.57462	-1.7557	-1.74108	-1.7557	-1.40134	-1.34983	-1.2043	-1.59582	-1.55958	-1.71264	-1.36887	-1.54017	-1.34911	-1.63942	NSP3
KTLATHGLA	-1.60601	-1.39969	-1.65188	-1.28567	-1.15143	-0.841967	-0.570347	-1.86722	-1.33574	-1.70142	-1.27341	-1.37054	-1.35528	-1.72089	-1.76266	-1.69725	-1.8708	-1.7959	-1.55114	-1.55114	1.45469	0.208492	-0.52849	-1.00146	-1.31778	-1.14419	-1.75592	-1.62243	-1.65275	-1.62851	-1.08817	-1.62851	-1.48084	-1.30931	-1.69428	-1.38429	-1.75093	-1.34176	-1.00059	-0.575931	-1.79514	-1.34176	-1.86326	-1.79674	-1.86239	-1.55233	-1.60513	-1.84854	-1.87647	-1.92397	-1.86402	-1.69182	-1.89133	-1.80255	-1.65118	-1.78295	-1.71521	-1.67859	-1.42758	-1.59017	-1.79244	-1.83238	-1.82697	-1.82029	-1.7966	-1.68347	-1.85443	-1.38687	-1.80349	-1.55743	-1.38912	-1.8397	-1.83568	-1.80097	-1.84339	-1.60468	-1.45599	-1.4086	-1.5925	-0.921018	-0.98444	-0.726204	-1.74131	-1.76456	-1.56063	-1.38187	-1.60466	-1.60466	-1.71228	-1.68806	-1.70942	-1.62381	-1.76061	-1.74006	-1.74613	-1.7119	-1.74613	-1.48022	-1.38295	-1.52638	-0.765877	-0.771017	-1.21327	-1.20433	-1.22158	-1.49183	-1.4583	NSP3
LKTLATHGLAAV	-1.792	-1.70096	-1.81056	-0.65272	0.0734723	-0.205821	-0.198096	-1.80281	-0.560521	-1.59165	-1.75405	-1.7973	-1.81256	-1.85609	-1.88276	-1.82951	-1.86579	-1.83682	-1.8475	-1.8475	-1.03426	-1.36167	-1.41262	-1.54978	-1.68216	-1.70288	-1.83389	-1.77967	-1.7204	-1.81958	-0.982264	-1.81958	-1.72801	-1.63512	-1.6039	-1.73288	-1.73808	-1.65443	-1.3365	-1.60659	-1.74549	-1.65443	-1.8624	-1.78098	-1.91439	-1.67592	-1.77858	-1.85689	-1.86943	-1.91024	-1.87722	-1.79909	-1.81007	-1.62066	-1.53346	-1.83859	-1.81036	-1.86853	-1.75204	-1.69694	-1.84226	-1.8756	-1.86931	-1.87057	-1.86006	-1.85391	-1.88241	-1.65361	-1.84544	-1.75386	-1.76296	-1.8021	-1.78677	-1.82152	-1.79685	-1.71261	-1.72375	-1.80673	-1.81971	-1.55698	-1.62296	-1.54987	-1.7993	-1.85407	-1.64461	-1.51906	-1.6358	-1.6358	-1.79085	-1.79265	-1.8235	-1.81608	-1.82103	-1.81724	-1.82834	-1.79472	-1.82834	-1.56983	-1.50126	-1.63718	-1.54514	-1.56071	-1.66822	-1.49854	-1.65784	-1.51794	-1.66842	NSP3
KTLATHGLAAV	-1.75297	-1.62684	-1.76884	0.1851	0.59346	0.371305	1.07242	-1.6251	0.193983	-1.14538	-1.5747	-1.59732	-1.60946	-1.71636	-1.76311	-1.64247	-1.79575	-1.7643	-1.76998	-1.76998	-0.00585803	-0.800292	-0.975639	-1.13137	-1.14997	-0.769786	-1.80149	-1.70601	-1.64311	-1.79075	-0.768884	-1.79075	-1.57135	-1.42506	-1.62193	-1.35504	-1.80502	-1.38168	-1.3536	-0.45236	-1.86177	-1.38168	-1.88226	-1.81728	-1.89418	-1.64711	-1.78065	-1.89744	-1.88521	-1.92082	-1.88956	-1.73959	-1.88682	-1.80745	-1.82451	-1.8129	-1.75499	-1.83352	-1.69548	-1.65569	-1.81744	-1.85843	-1.84898	-1.84679	-1.84044	-1.83313	-1.83576	-1.61987	-1.80291	-1.69212	-1.74323	-1.84436	-1.80315	-1.80141	-1.81291	-1.54406	-1.77189	-1.75912	-1.80597	-0.80874	-0.718135	-0.803897	-1.88092	-1.73782	-1.59044	-1.47289	-1.59064	-1.59064	-1.74144	-1.67621	-1.78697	-1.77693	-1.82985	-1.7747	-1.76841	-1.75063	-1.76841	-1.57328	-1.45635	-1.55715	-0.771614	-0.997607	-1.11916	-1.28567	-1.30612	-1.51823	-1.42405	NSP3
LATHGLAAV	-1.71883	-1.61883	-1.71713	-0.3947	0.228545	0.972487	1.0007	-1.64711	-0.302954	-1.30013	-1.81105	-1.82054	-1.80423	-1.81484	-1.84474	-1.74552	-1.54525	-1.50159	-1.70996	-1.70996	-1.32764	-1.39594	-1.21362	-1.70163	-1.50328	-1.61901	-1.7388	-1.66636	-1.32148	-1.56733	0.529149	-1.56733	-1.15366	-0.831554	-1.37606	-1.53124	-1.37642	-1.23499	-0.643883	-0.803304	-1.47596	-1.23499	-1.75897	-1.5485	-1.92868	-1.74725	-1.82141	-1.09813	-1.08011	-1.32722	-1.4013	-1.69437	-1.75219	-1.27665	-1.45069	-1.70434	-1.72524	-1.81861	-1.61368	-1.58271	-1.80863	-1.84518	-1.84074	-1.80929	-1.82249	-1.82758	-1.46742	-1.54479	-1.73516	-1.64999	-1.62129	-1.10799	-1.17937	-1.47491	-1.12475	-1.33537	-0.652994	-1.35171	-1.22785	-1.55421	-1.44828	-1.26781	-1.79652	-1.10262	-0.25192	0.657656	0.791344	0.791344	-1.53597	-1.11919	-1.23719	-1.2927	-1.43724	-1.44348	-0.735827	-0.99856	-0.735827	0.136927	0.962494	-0.597305	-0.219789	-0.273779	-0.486592	0.895445	0.00827787	0.656473	-0.163197	NSP3
GLAAVNSV	-1.87325	-1.8465	-1.88634	-0.549212	0.360832	-0.65945	-0.923899	-1.82396	-0.111209	-1.48812	-1.84294	-1.8673	-1.91788	-1.89884	-1.91721	-1.86854	-1.92036	-1.90602	-1.9072	-1.9072	-1.70964	-1.70124	-1.59503	-1.8546	-1.78959	-1.83189	-1.93361	-1.91766	-1.85852	-1.93694	-1.66147	-1.93694	-1.80126	-1.71801	-1.69091	-1.55873	-1.86224	-1.49747	-1.63816	-1.90135	-1.91285	-1.49747	-1.89468	-1.86117	-1.96254	-1.83501	-1.91709	-1.93705	-1.9289	-1.94892	-1.93523	-1.82542	-1.90727	-1.84967	-1.8493	-1.86499	-1.81848	-1.89119	-1.77823	-1.73807	-1.87089	-1.91751	-1.8984	-1.88362	-1.90483	-1.8984	-1.91101	-1.71461	-1.84377	-1.85888	-1.85701	-1.78939	-1.83281	-1.79779	-1.79216	-1.71363	-1.87908	-1.89632	-1.91918	-1.87144	-1.88351	-1.84341	-1.92248	-1.85116	-1.8241	-1.85694	-1.89528	-1.89528	-1.81078	-1.81844	-1.87503	-1.87343	-1.89365	-1.81688	-1.90823	-1.84292	-1.90823	-1.79093	-1.79118	-1.73928	-1.78295	-1.81176	-1.84555	-1.80234	-1.81005	-1.82824	-1.74106	NSP3
HGLAAVNSVPW	-1.77833	-1.65768	-1.78847	-1.7292	-1.5136	-1.64412	-1.68746	-1.94813	-1.75804	-1.89104	-1.80644	-1.80012	-1.80228	-1.43074	-1.60099	-1.25961	-1.45138	-1.79099	-1.71369	-1.71369	-1.66766	-1.50847	-1.25084	-1.72849	-0.431959	-1.09325	-1.85802	-1.83493	-1.72862	-1.70158	-1.72601	-1.70158	-1.69876	-1.61443	-1.65724	-1.74183	-1.79701	-1.30094	-1.10602	0.00145297	-1.67035	-1.30094	-1.70056	-1.60988	-1.82091	-1.76312	-1.90014	-1.08753	-1.65567	-1.74758	-1.23234	-1.82789	-1.65359	-1.75777	-1.84593	-1.84397	-1.79892	-1.89018	-1.83758	-1.74177	-1.53626	-1.56437	-1.60423	-1.74031	-1.50356	-1.89127	-1.73083	-1.52818	-1.84662	-1.80189	-1.86982	-1.69422	-1.66732	-1.72957	-1.61721	-1.6361	-1.81151	-1.86299	-1.85711	0.18872	0.0635566	0.698927	-1.91165	-1.85106	-1.51678	-1.06154	-1.45662	-1.45662	-1.83299	-1.82736	-1.82983	-1.77321	-1.78051	-1.86375	-1.79476	-1.82159	-1.79476	-1.44166	-1.38381	-1.51119	-1.77856	-1.46467	-1.79591	-1.1829	-1.51445	-1.20591	-1.77873	NSP3
GLAAVNSVPW	-1.6725	-1.55437	-1.68421	-1.25972	-0.658368	-1.0309	-1.30397	-1.88399	-1.25113	-1.66736	-1.52181	-1.4408	-1.64301	-1.35711	-1.4683	-1.23626	-1.37805	-1.70407	-1.44658	-1.44658	-1.65167	-1.23287	-0.928761	-1.63121	-0.439431	0.0110399	-1.83076	-1.79202	-1.65362	-1.62519	-1.65376	-1.62519	-1.66952	-1.59725	-1.62502	-1.51832	-1.83103	-0.216999	-0.635785	0.197295	-1.64688	-0.216999	-1.68001	-1.59092	-1.76228	-1.65945	-1.86693	-1.24626	-1.72757	-1.80579	-1.36557	-1.72207	-1.63856	-1.78887	-1.87012	-1.71358	-1.73511	-1.87007	-1.72847	-1.61639	-1.06854	-1.22128	-1.22882	-1.44679	-1.1151	-1.77464	-1.64017	-1.20435	-1.71174	-1.67282	-1.79295	-1.72541	-1.70127	-1.74291	-1.64203	-1.59869	-1.78832	-1.86185	-1.86069	0.0327329	-0.000590239	0.82472	-1.92718	-1.8242	-1.39789	-1.04653	-1.52236	-1.52236	-1.78135	-1.79388	-1.8339	-1.75032	-1.76705	-1.8397	-1.78677	-1.78943	-1.78677	-1.36095	-1.31177	-1.43987	-1.73932	-1.35795	-1.7686	-1.11001	-1.39411	-1.12869	-1.70515	NSP3
LAAVNSVPW	-1.52602	-1.39516	-1.53163	-1.66408	-1.51374	-1.32403	-1.37512	-1.89969	-1.70634	-1.80249	-1.74137	-1.6687	-1.65456	-0.936003	-1.12089	-0.720475	-0.94729	-1.5569	-1.32881	-1.32881	-1.5205	-1.28858	-0.91614	-1.67039	0.151712	-0.108639	-1.74098	-1.68884	-1.40748	-1.25209	-1.36018	-1.25209	-1.3083	-1.10605	-1.29972	-1.61293	-1.4573	-0.337343	0.554957	1.68952	-0.97834	-0.337343	-1.28211	-1.09617	-1.73299	-1.69495	-1.85483	0.799916	-0.708808	-0.960597	0.190467	-1.60725	-1.34462	-1.43402	-1.67037	-1.64369	-1.62189	-1.81482	-1.67219	-1.4787	-1.12803	-1.15631	-1.30403	-1.47415	-1.03167	-1.80054	-0.894314	-1.11079	-1.65204	-1.45423	-1.65876	-1.04837	-1.0426	-1.32051	-0.945895	-1.11187	-1.27554	-1.57876	-1.50447	1.01673	1.27458	1.85511	-1.856	-1.36947	-0.477431	1.00419	0.300024	0.300024	-1.62845	-1.4021	-1.51181	-1.31503	-1.26493	-1.63473	-0.99146	-1.27578	-0.99146	0.00542771	0.283746	-0.408074	-1.27065	-0.31734	-1.3429	0.689902	-0.133494	0.449772	-1.09909	NSP3
AAVNSVPW	-1.82939	-1.72129	-1.84406	-1.87741	-1.86114	-1.80971	-1.78144	-1.96987	-1.89179	-1.93689	-1.87199	-1.86652	-1.80541	-1.73875	-1.78908	-1.6152	-1.64547	-1.84016	-1.83349	-1.83349	-1.70096	-1.64229	-1.52227	-1.85246	-1.13445	-1.46421	-1.92153	-1.90857	-1.79124	-1.85107	-1.87575	-1.85107	-1.72547	-1.65644	-1.74691	-1.83712	-1.842	-1.42659	-0.84363	-0.0380078	-1.72211	-1.42659	-1.73098	-1.68823	-1.90403	-1.84782	-1.93135	-1.35561	-1.78447	-1.84072	-1.47264	-1.81151	-1.80394	-1.86199	-1.90395	-1.86071	-1.80867	-1.90443	-1.84961	-1.73426	-1.46126	-1.54722	-1.52904	-1.69036	-1.47472	-1.88513	-1.67862	-1.50845	-1.87589	-1.7824	-1.8594	-1.73066	-1.76398	-1.75366	-1.67738	-1.65421	-1.8712	-1.88154	-1.89422	-0.575493	-0.461796	0.0153197	-1.94801	-1.79717	-1.45744	-0.827001	-1.35556	-1.35556	-1.82033	-1.79955	-1.81404	-1.77208	-1.78908	-1.8832	-1.76379	-1.79066	-1.76379	-1.29463	-1.14265	-1.35776	-1.71518	-1.30995	-1.73094	-0.720475	-1.24392	-1.04065	-1.74628	NSP3
VPWDTIANY	-1.58975	-1.26765	-1.64535	-1.86993	-1.90397	-1.88305	-1.80461	-1.93947	-1.90453	-1.89627	-1.63291	-1.69692	-1.60139	-1.78049	-1.84929	-1.78127	-1.49212	-1.31652	-0.285872	-0.285872	-1.80651	-0.86003	-1.30533	-1.75043	-1.22093	-1.65488	-1.63821	-1.56193	-1.36543	-1.28113	-1.80433	-1.28113	-1.19562	-0.967768	-1.78903	-1.83447	-1.79918	-1.28231	-0.401759	-1.04122	-1.16216	-1.28231	-0.688753	-0.674196	-1.88763	-1.77321	-1.84975	1.55068	-0.829172	-1.24303	0.668532	-1.84309	-1.8009	-1.81113	-1.82591	-1.85288	-1.82041	-1.87139	-1.82479	-1.78588	-1.59086	-1.50951	-1.52408	-1.77295	-1.46641	-1.88362	-1.67827	-1.28227	-1.90296	-1.78822	-1.78212	-1.10564	-1.33659	-1.41839	-1.36537	-1.65708	-0.901216	-1.24426	-1.14553	-1.59439	-1.64541	-1.4579	-1.86555	-1.88185	-1.41159	-0.664961	-1.65834	-1.65834	-1.63211	-1.78163	-1.69228	-1.49408	-1.4507	-1.89839	-1.81737	-1.82137	-1.81737	-1.18069	-1.02767	-0.829957	-1.80999	-1.18208	-1.8477	-0.953695	-1.3027	-1.09663	-1.74019	NSP3
VPWDTIANYA	-1.68863	-1.33409	-1.74431	-1.49669	-1.46972	-1.49438	-1.34792	-1.80781	-1.53611	-1.75844	-1.73463	-1.69088	-1.72351	-1.66528	-1.67599	-1.5216	-1.86685	-1.81815	-1.46781	-1.46781	-1.54507	-1.39159	-1.4466	-1.66505	-1.53777	-1.8711	-1.7172	-1.67491	-1.68683	-1.57573	-1.23902	-1.57573	-1.07179	-0.76801	-1.6423	-1.74681	-1.8053	-1.72834	-1.50053	-1.80262	-1.77099	-1.72834	-1.55315	-1.41734	-1.92235	-1.77003	-1.77423	-0.641462	-1.25993	-1.45267	-1.06446	-1.78518	-1.82123	-1.70951	-1.46389	-1.8258	-1.72179	-1.71733	-1.62541	-1.68446	-1.76265	-1.7608	-1.7426	-1.81089	-1.73601	-1.75267	-1.90706	-1.63356	-1.89795	-1.7345	-1.67001	-1.12649	-1.13335	-1.53721	-1.21995	-1.73557	1.2543	-0.337068	0.262171	-1.76052	-1.82577	-1.70544	-1.60443	-1.88326	-1.79478	-1.65883	-1.84141	-1.84141	-1.41526	-1.66308	-1.85434	-1.77232	-1.75567	-1.78939	-1.80188	-1.71198	-1.80188	-1.71844	-1.72227	-1.5383	-1.79632	-1.70108	-1.83463	-1.72523	-1.77499	-1.76319	-1.77256	NSP3
IANYAKPF	-1.84898	-1.76226	-1.85693	-1.88903	-1.84821	-1.83984	-1.8315	-1.96258	-1.89567	-1.92435	-1.85736	-1.88158	-1.87236	-1.76481	-1.81923	-1.71121	-1.86318	-1.86172	-1.80476	-1.80476	-1.53143	-1.56946	-1.45658	-1.83507	-1.47405	-1.72878	-1.87974	-1.85964	-1.81897	-1.88106	-1.89591	-1.88106	-1.64601	-1.53747	-1.48189	-1.9082	-1.7168	-1.20879	-0.149022	-0.837959	-1.47079	-1.20879	-1.57682	-1.51517	-1.94302	-1.81998	-1.92045	-1.33796	-1.75259	-1.85602	-1.49493	-1.79688	-1.87887	-1.83063	-1.87879	-1.86236	-1.81996	-1.91165	-1.82797	-1.66597	-1.79089	-1.83926	-1.8225	-1.87104	-1.82348	-1.91238	-1.58883	-1.58333	-1.89019	-1.86097	-1.86137	-1.61	-1.79488	-1.64509	-1.67494	-1.53378	-1.88057	-1.85829	-1.88777	-1.52515	-1.49265	-1.39554	-1.93585	-1.60078	-1.12444	0.25899	-0.927488	-0.927488	-1.71436	-1.70758	-1.66717	-1.53205	-1.54164	-1.78882	-1.692	-1.67753	-1.692	-0.602236	-0.492411	-0.659281	-1.61228	-0.77707	-1.64569	0.774587	-0.347303	-0.410014	-1.66674	NSP3
IANYAKPFL	-1.74664	-1.61576	-1.75006	-1.42843	-0.997395	-0.940824	-1.05324	-1.80262	-1.45991	-1.46112	-1.74759	-1.71185	-1.7272	-1.62991	-1.6762	-1.46804	-1.85703	-1.84874	-1.65162	-1.65162	-0.287116	-1.11	-0.934753	-1.52286	-1.23161	-1.42236	-1.70144	-1.60423	-1.66419	-1.63988	-1.04186	-1.63988	-1.15403	-0.788925	-1.41685	-1.68083	-1.39897	-1.43754	-0.604593	0.262346	-1.57126	-1.43754	-1.73862	-1.64394	-1.92491	-1.76979	-1.87278	-1.18536	-1.0903	-1.30744	-1.46934	-1.62343	-1.65512	-1.44954	-1.74413	-1.65771	-1.76544	-1.8638	-1.72576	-1.5646	-1.83149	-1.86844	-1.84261	-1.82906	-1.84575	-1.89454	-1.59881	-1.44314	-1.56952	-1.72079	-1.75498	-1.20829	-1.3262	-1.48335	-1.18432	-1.27117	-1.6462	-1.711	-1.7147	-0.985445	-0.615603	-0.560908	-1.85571	-0.747503	-0.421903	0.520569	0.994648	0.994648	-1.45329	-0.901381	-1.0235	-0.724883	-1.17611	-1.22163	-0.818392	-0.94074	-0.818392	-0.18055	0.565655	-0.53887	0.144202	0.326353	-0.0112997	1.40252	0.899629	0.628858	0.25374	NSP3
IANYAKPFLNK	-1.81561	-1.63169	-1.85209	-1.85854	-1.84681	-1.81789	-1.8082	-1.94239	-1.87487	-1.87456	-0.168745	-0.459688	0.339153	-1.58614	-1.64164	-1.44626	-1.93687	-1.91475	-1.61881	-1.61881	-0.418255	-1.3597	-1.38091	-0.529659	-1.30398	-1.81505	-1.36666	-1.20543	-1.56797	-0.874972	-1.85841	-0.874972	-1.89058	-1.85149	-1.86164	-1.92524	-1.91789	-1.79992	-1.73482	-1.71161	-1.89746	-1.79992	-1.88683	-1.86436	-1.93041	-1.71366	-1.81845	-1.90572	-1.95981	-1.97321	-1.92012	-1.89347	-1.94655	-1.94514	-1.93904	-1.95091	-1.93758	-1.939	-1.90629	-1.89861	-1.8757	-1.9008	-1.8975	-1.93251	-1.89346	-1.92234	-1.90566	-1.68989	-1.95719	-1.92671	-1.91213	-1.90599	-1.92271	-1.90741	-1.89679	-1.87174	-1.93144	-1.90149	-1.93534	-1.60617	-1.76558	-1.50291	-1.92815	-1.90139	-1.81253	-1.73078	-1.88963	-1.88963	-1.84454	-1.87383	-1.86053	-1.78521	-1.74222	-1.90604	-1.93445	-1.90096	-1.93445	-1.78989	-1.76237	-1.62755	-1.7823	-1.52891	-1.83454	-1.6226	-1.59208	-1.73427	-1.82826	NSP3
ANYAKPFLNK	-1.77061	-1.39708	-1.80718	-1.83955	-1.80917	-1.7523	-1.75878	-1.93408	-1.8529	-1.84917	0.147008	0.0179731	0.533281	-1.56325	-1.59455	-1.30865	-1.89635	-1.85635	-1.45374	-1.45374	0.221936	-1.07621	-1.04579	0.0115659	-1.12266	-1.74248	-1.11951	-0.897523	-1.37786	-0.659914	-1.80492	-0.659914	-1.8975	-1.86953	-1.81196	-1.86857	-1.8921	-1.75627	-1.65164	-1.80201	-1.87873	-1.75627	-1.85884	-1.83881	-1.85013	-1.38673	-1.58403	-1.93442	-1.97464	-1.98093	-1.93381	-1.73313	-1.93431	-1.91582	-1.88241	-1.91436	-1.85736	-1.8791	-1.82811	-1.79016	-1.74132	-1.76483	-1.78809	-1.86243	-1.75601	-1.81385	-1.9154	-1.28986	-1.9395	-1.85296	-1.83144	-1.95284	-1.95589	-1.91987	-1.94319	-1.85417	-1.9421	-1.9106	-1.94371	-1.76047	-1.83526	-1.71347	-1.88496	-1.93475	-1.82487	-1.82241	-1.94279	-1.94279	-1.81393	-1.91501	-1.7947	-1.69333	-1.6719	-1.89627	-1.95403	-1.94129	-1.95403	-1.81316	-1.80429	-1.55442	-1.82371	-1.60709	-1.88266	-1.77283	-1.74867	-1.79822	-1.87208	NSP3
YAKPFLNKV	-1.71326	-1.5795	-1.7301	-0.536533	0.310034	1.17354	0.835647	-1.53336	-0.565531	-0.97881	-1.79598	-1.78463	-1.73457	-1.49937	-1.57255	-1.29615	-1.28786	-1.26769	-1.59711	-1.59711	-0.449222	-1.22537	-0.696134	-1.52517	-0.918067	-1.26112	-1.55664	-1.5009	-1.11977	-1.51161	0.438064	-1.51161	-1.44713	-1.22349	-0.693729	-1.26194	-1.23956	-1.28344	-0.929913	-0.988076	-1.6629	-1.28344	-1.71011	-1.43267	-1.87991	-1.68718	-1.73598	-1.46518	-1.447	-1.59603	-1.65683	-1.57361	-1.75499	-1.4882	-1.30688	-1.72431	-1.57923	-1.68837	-1.53739	-1.328	-1.79156	-1.83007	-1.85022	-1.7966	-1.81457	-1.75973	-1.1445	-1.51012	-1.71308	-1.47414	-1.53789	-0.377976	-1.17928	-0.943685	-0.341553	-0.768752	-0.478168	-1.28148	-1.2658	-1.32348	-1.22592	-1.37005	-1.62225	-1.02754	0.809332	0.390555	0.142402	0.142402	-1.50866	-1.21302	0.533637	-0.131715	-0.587298	-0.901113	-1.10364	-1.40179	-1.10364	0.933823	1.96417	-0.385177	0.47991	0.535212	-0.0662141	1.29947	0.991059	1.60206	-0.00277063	NSP3
YAKPFLNKVV	-1.78684	-1.67927	-1.79608	-1.29109	-0.631961	0.149783	-0.392472	-1.7489	-1.3396	-1.53125	-1.84928	-1.86315	-1.84868	-1.75203	-1.78721	-1.66196	-1.66735	-1.65519	-1.77881	-1.77881	-0.817856	-1.46977	-1.16991	-1.7373	-1.51364	-1.70362	-1.78526	-1.7397	-1.50532	-1.72945	-0.403018	-1.72945	-1.44588	-1.28152	-0.875348	-1.55159	-1.51753	-1.22441	-1.15589	-1.36574	-1.71993	-1.22441	-1.79058	-1.61345	-1.90579	-1.72539	-1.79706	-1.69657	-1.68909	-1.77191	-1.78315	-1.7168	-1.78684	-1.57792	-1.45515	-1.77551	-1.68672	-1.77451	-1.6074	-1.50232	-1.81128	-1.86019	-1.8599	-1.83659	-1.84518	-1.82806	-1.43641	-1.58307	-1.76707	-1.61187	-1.64008	-1.06391	-1.46349	-1.40196	-1.0045	-1.23676	-1.00754	-1.47888	-1.48476	-1.48353	-1.53936	-1.52837	-1.73202	-0.887072	-0.327755	-0.564765	-0.762668	-0.762668	-1.67535	-1.58023	-0.663177	-1.06653	-1.23092	-1.3113	-1.54219	-1.61517	-1.54219	-0.0409819	0.878703	-1.04447	-0.57774	-0.559634	-0.957289	0.141691	-0.332552	0.508022	-1.0324	NSP3
FLNKVVSTTT	-1.75523	-1.75471	-1.783	-0.137278	0.67158	-0.360086	-0.632253	-1.75169	-0.0569734	-1.38589	-1.7612	-1.79001	-1.8882	-1.87539	-1.8951	-1.88858	-1.90304	-1.83915	-1.78227	-1.78227	-1.51215	-1.66105	-1.54526	-1.78264	-1.80279	-1.85257	-1.81741	-1.7989	-1.71985	-1.7752	-1.34189	-1.7752	-1.73838	-1.66009	-1.12888	-1.73115	-1.80428	-1.1518	-1.50119	-1.89529	-1.81954	-1.1518	-1.85846	-1.75063	-1.94215	-1.78674	-1.8465	-1.80977	-1.85276	-1.89797	-1.84427	-1.85845	-1.89238	-1.76503	-1.68157	-1.87814	-1.80653	-1.84368	-1.72833	-1.68877	-1.868	-1.90519	-1.89793	-1.88495	-1.89432	-1.83532	-1.80325	-1.713	-1.87217	-1.86783	-1.73343	-1.87398	-1.88667	-1.86011	-1.85511	-1.81847	-1.50414	-1.74302	-1.74676	-1.84282	-1.89799	-1.7657	-1.82714	-1.83453	-1.609	-1.64301	-1.8114	-1.8114	-1.81793	-1.81845	-1.78869	-1.77124	-1.77572	-1.77305	-1.87429	-1.83183	-1.87429	-1.52378	-1.6189	-1.69974	-1.77571	-1.70186	-1.84258	-1.7251	-1.7779	-1.67391	-1.66894	NSP3
FLNKVVSTTTNI	-1.71731	-1.72079	-1.71975	0.25918	1.04944	-0.00377924	-0.199311	-1.62555	0.364255	-0.971179	-1.75627	-1.80913	-1.87465	-1.69767	-1.75052	-1.66417	-1.63019	-1.60279	-1.72179	-1.72179	-1.5395	-1.591	-1.42605	-1.77341	-1.56386	-1.58303	-1.84776	-1.82402	-1.53481	-1.77495	-0.333048	-1.77495	-1.72232	-1.6336	-1.40722	-1.45495	-1.8154	-1.19027	-1.40187	-1.58104	-1.80324	-1.19027	-1.87144	-1.791	-1.90717	-1.73636	-1.87009	-1.80488	-1.80606	-1.85957	-1.84999	-1.81671	-1.77369	-1.73653	-1.81015	-1.85321	-1.83954	-1.90025	-1.80972	-1.74393	-1.80873	-1.86683	-1.85214	-1.83048	-1.84735	-1.90215	-1.73573	-1.69959	-1.81531	-1.77192	-1.83642	-1.70341	-1.69949	-1.74138	-1.68373	-1.5884	-1.71823	-1.83901	-1.84121	-1.73669	-1.73795	-1.65151	-1.89031	-1.68845	-1.34799	-1.34551	-1.51134	-1.51134	-1.7313	-1.65016	-1.65481	-1.7071	-1.73329	-1.65183	-1.793	-1.74636	-1.793	-1.35758	-1.35074	-1.50125	-1.48668	-1.44817	-1.58659	-1.58325	-1.60082	-1.48436	-1.32016	NSP3
KVVSTTTNI	-1.82523	-1.70571	-1.81668	-0.688592	-0.283437	0.209476	0.285637	-1.71277	-0.65202	-1.26809	-1.34799	-1.4187	-1.40316	-1.31677	-1.43077	-0.965545	-1.48876	-1.55261	-1.63308	-1.63308	0.364898	-0.550664	-0.493148	-1.28716	-0.25228	0.561806	-1.8571	-1.75288	-1.31388	-1.66837	-0.483653	-1.66837	-1.1703	-0.892819	-1.73892	-0.870913	-1.72378	-0.663867	-0.483756	0.529207	-1.76784	-0.663867	-1.90095	-1.83344	-1.8807	-1.59329	-1.80031	-1.79577	-1.75173	-1.82478	-1.79628	-1.65687	-1.73086	-1.74595	-1.84157	-1.73308	-1.72683	-1.83672	-1.69683	-1.5663	-1.68755	-1.76238	-1.76733	-1.71567	-1.71665	-1.86043	-1.68212	-1.40085	-1.61963	-1.54375	-1.67596	-1.6336	-1.50403	-1.58855	-1.58559	-1.12748	-1.77015	-1.71359	-1.77737	-1.03397	-0.566466	-0.465273	-1.88374	-1.23394	-0.891644	-0.673528	-0.643615	-0.643615	-1.6596	-1.40456	-1.24115	-1.33649	-1.55502	-1.58917	-1.52146	-1.56361	-1.52146	-0.959478	-0.473846	-0.867223	0.180022	-0.0151082	-0.253808	-0.681384	-0.59366	-0.780613	-0.376639	NSP3
KVVSTTTNIV	-1.78471	-1.71523	-1.7842	-0.744506	-0.226909	0.0444373	0.0344314	-1.7831	-0.782732	-1.48373	-1.48089	-1.54388	-1.62871	-1.79867	-1.83351	-1.72776	-1.78742	-1.72147	-1.77295	-1.77295	-0.256304	-0.901466	-0.894314	-1.49616	-1.40889	-1.25572	-1.87297	-1.8065	-1.53184	-1.74442	-0.633755	-1.74442	-1.51878	-1.36571	-1.76019	-1.33411	-1.85269	-1.08728	-1.32599	-1.14006	-1.86565	-1.08728	-1.9241	-1.88432	-1.93792	-1.74117	-1.8593	-1.9043	-1.89666	-1.92363	-1.89009	-1.83061	-1.89038	-1.86339	-1.87967	-1.84721	-1.83677	-1.87577	-1.75144	-1.74886	-1.789	-1.85743	-1.84871	-1.8247	-1.83409	-1.88049	-1.81122	-1.63853	-1.83154	-1.72738	-1.7694	-1.85063	-1.79696	-1.8095	-1.80952	-1.61522	-1.78818	-1.78318	-1.81732	-1.47288	-1.43752	-1.23647	-1.92815	-1.7474	-1.39874	-1.51202	-1.61417	-1.61417	-1.76009	-1.6592	-1.68335	-1.68171	-1.81316	-1.77905	-1.79378	-1.76465	-1.79378	-1.47311	-1.40814	-1.5531	-0.762563	-0.925073	-1.11278	-1.46176	-1.34458	-1.51176	-1.3887	NSP3
VVSTTTNIV	-1.64208	-1.56907	-1.64189	-1.021	-0.209231	-0.0262799	-0.426433	-1.75744	-0.798074	-1.45908	-1.68953	-1.66143	-1.67711	-1.7117	-1.7236	-1.62301	-1.73572	-1.68992	-1.6243	-1.6243	-0.859908	-1.0639	-0.96961	-1.70806	-1.4111	-1.29455	-1.83613	-1.76062	-1.46709	-1.61861	0.0355612	-1.61861	-1.49305	-1.27158	-1.66956	-1.3776	-1.62756	-1.23079	-0.994993	-1.10077	-1.71804	-1.23079	-1.85249	-1.75801	-1.94619	-1.81049	-1.88124	-1.67781	-1.6603	-1.73934	-1.69558	-1.74737	-1.79034	-1.64645	-1.74757	-1.7838	-1.83597	-1.87189	-1.70331	-1.70522	-1.80533	-1.86539	-1.8288	-1.79373	-1.84343	-1.86976	-1.75624	-1.56727	-1.79873	-1.70305	-1.73953	-1.50114	-1.43694	-1.57924	-1.44514	-1.40547	-1.54177	-1.69891	-1.70128	-1.63128	-1.5259	-1.37275	-1.88471	-1.33609	-0.897443	-0.758011	-0.921751	-0.921751	-1.63843	-1.16519	-1.18111	-1.18737	-1.48444	-1.42705	-1.43494	-1.33439	-1.43494	-0.787891	-0.211798	-0.943578	-0.20835	-0.38127	-0.596949	-0.292854	-0.426127	-0.586281	-0.603367	NSP3
KVVSTTTNIVTR	-1.86762	-1.70139	-1.88223	-1.7226	-1.61965	-1.57032	-1.54161	-1.92989	-1.75924	-1.84383	-0.659783	-0.317671	-0.216372	-1.8982	-1.91166	-1.85102	-1.89959	-1.83349	-1.80824	-1.80824	-1.1266	-1.56679	-1.50156	0.6902	-1.53769	-1.70761	-1.2144	-0.64484	-1.36854	-0.126287	-1.77741	-0.126287	-1.859	-1.81091	-1.89141	-1.89679	-1.9478	-1.75403	-1.80376	-1.80884	-1.93366	-1.75403	-1.91669	-1.89681	-1.94765	-1.73503	-1.88531	-1.93118	-1.9698	-1.97879	-1.9333	-1.9246	-1.96531	-1.94714	-1.94978	-1.93533	-1.93163	-1.94756	-1.91314	-1.90768	-1.89125	-1.91701	-1.90337	-1.93276	-1.90877	-1.93973	-1.91321	-1.74855	-1.94503	-1.91856	-1.91233	-1.95965	-1.96029	-1.95655	-1.95258	-1.91493	-1.94987	-1.92657	-1.94645	-1.71654	-1.81549	-1.68657	-1.95709	-1.94113	-1.8671	-1.86186	-1.9437	-1.9437	-1.87882	-1.91785	-1.90802	-1.83502	-1.86324	-1.93076	-1.9608	-1.94178	-1.9608	-1.84458	-1.84903	-1.78203	-1.84312	-1.71297	-1.89328	-1.82171	-1.80775	-1.84584	-1.87658	NSP3
VVSTTTNIVTR	-1.85335	-1.71023	-1.87129	-1.82132	-1.74218	-1.72093	-1.7493	-1.94003	-1.82692	-1.87751	-1.11704	-0.598561	-0.375349	-1.92475	-1.92624	-1.89151	-1.90529	-1.84423	-1.7881	-1.7881	-1.52501	-1.68591	-1.62321	-0.106218	-1.72171	-1.84757	-0.958568	-0.404769	-1.29938	0.309644	-1.77452	0.309644	-1.89325	-1.85532	-1.90276	-1.9395	-1.94313	-1.82476	-1.876	-1.84297	-1.92849	-1.82476	-1.91369	-1.89618	-1.96636	-1.85175	-1.92218	-1.91402	-1.96601	-1.97446	-1.91077	-1.94771	-1.9655	-1.94952	-1.95307	-1.95018	-1.95929	-1.96508	-1.93251	-1.93845	-1.92351	-1.93982	-1.93034	-1.95278	-1.93516	-1.954	-1.91101	-1.81775	-1.96429	-1.95019	-1.94257	-1.9482	-1.94723	-1.94701	-1.93918	-1.93521	-1.94215	-1.93069	-1.93867	-1.77945	-1.85398	-1.75864	-1.96232	-1.93559	-1.86073	-1.86568	-1.9498	-1.9498	-1.88841	-1.91091	-1.91061	-1.83503	-1.8639	-1.93543	-1.96025	-1.93954	-1.96025	-1.83773	-1.85066	-1.8064	-1.86414	-1.72457	-1.90372	-1.80719	-1.77782	-1.83611	-1.88582	NSP3
VSTTTNIVTR	-1.76244	-1.52294	-1.79337	-1.83546	-1.80533	-1.74233	-1.73973	-1.93605	-1.8458	-1.88959	-1.26954	-0.795926	-0.337675	-1.91009	-1.91024	-1.87653	-1.88752	-1.80751	-1.78527	-1.78527	-1.30527	-1.59942	-1.47984	0.0322929	-1.66769	-1.83688	-0.879714	-0.320134	-1.14887	0.637518	-1.71047	0.637518	-1.90054	-1.8609	-1.89599	-1.9508	-1.9255	-1.80186	-1.81738	-1.72087	-1.90161	-1.80186	-1.8949	-1.86708	-1.95092	-1.80304	-1.88637	-1.89088	-1.95954	-1.97006	-1.89108	-1.93008	-1.96256	-1.93516	-1.93612	-1.93142	-1.94347	-1.9485	-1.90899	-1.92031	-1.90274	-1.91876	-1.91013	-1.94779	-1.91146	-1.93889	-1.88458	-1.71176	-1.95807	-1.93688	-1.91459	-1.9455	-1.94338	-1.93983	-1.92998	-1.92881	-1.91039	-1.91727	-1.9213	-1.60516	-1.73694	-1.49005	-1.9521	-1.90686	-1.7933	-1.76553	-1.91183	-1.91183	-1.86131	-1.88842	-1.87197	-1.75207	-1.80613	-1.91988	-1.93328	-1.90892	-1.93328	-1.7457	-1.74508	-1.72278	-1.80202	-1.5381	-1.85521	-1.65154	-1.62395	-1.68285	-1.84961	NSP3
STTTNIVTR	-1.67054	-1.36817	-1.70555	-1.79538	-1.73698	-1.5521	-1.58196	-1.91358	-1.79247	-1.85382	-0.926779	-0.170889	0.672028	-1.86116	-1.86607	-1.75001	-1.64948	-1.46355	-1.59028	-1.59028	-0.783954	-1.53136	-1.26898	0.702853	-1.37927	-1.64647	0.0719013	0.683024	-0.0648023	1.56767	-1.326	1.56767	-1.85839	-1.80245	-1.84905	-1.92601	-1.85304	-1.77862	-1.7647	-1.6146	-1.84726	-1.77862	-1.81932	-1.74112	-1.92731	-1.73339	-1.83793	-1.7973	-1.92464	-1.94506	-1.78881	-1.88036	-1.95332	-1.87198	-1.889	-1.89115	-1.90752	-1.92726	-1.87654	-1.86997	-1.85761	-1.88182	-1.86279	-1.93096	-1.86896	-1.8911	-1.7979	-1.5995	-1.94106	-1.92809	-1.90063	-1.93266	-1.92355	-1.93092	-1.90562	-1.92929	-1.85893	-1.87642	-1.87263	-1.67571	-1.72704	-1.58688	-1.90298	-1.83819	-1.65135	-1.556	-1.84712	-1.84712	-1.7786	-1.8456	-1.72437	-1.50255	-1.55736	-1.83313	-1.87813	-1.86119	-1.87813	-1.5345	-1.47083	-1.46189	-1.69769	-1.32739	-1.80182	-1.30894	-1.3575	-1.40015	-1.72666	NSP3
TNIVTRCLNR	-1.80585	-1.4391	-1.8346	-1.81933	-1.78654	-1.7703	-1.77261	-1.93113	-1.84366	-1.87543	-1.16734	-1.01305	-0.962777	-1.87661	-1.89399	-1.87168	-1.87665	-1.75364	-1.65488	-1.65488	-1.31589	-1.60688	-1.44984	0.243379	-1.64581	-1.87161	0.14274	0.413188	-1.28303	0.227884	-1.72123	0.227884	-1.90151	-1.88018	-1.76358	-1.94356	-1.88595	-1.82495	-1.84781	-1.91314	-1.88947	-1.82495	-1.83628	-1.7773	-1.94024	-1.7062	-1.81994	-1.91971	-1.96819	-1.9757	-1.92234	-1.87345	-1.95045	-1.90668	-1.88438	-1.94148	-1.92485	-1.93343	-1.90493	-1.88017	-1.85475	-1.86633	-1.85883	-1.93239	-1.8565	-1.89333	-1.93024	-1.59429	-1.95675	-1.93933	-1.91966	-1.95206	-1.96102	-1.94235	-1.94126	-1.93601	-1.93829	-1.91448	-1.94342	-1.82924	-1.90635	-1.80197	-1.89936	-1.95182	-1.87403	-1.89494	-1.96344	-1.96344	-1.88928	-1.95401	-1.84989	-1.82982	-1.85859	-1.93177	-1.96905	-1.9593	-1.96905	-1.83264	-1.85899	-1.7904	-1.9168	-1.80512	-1.9414	-1.86705	-1.86325	-1.84802	-1.93698	NSP3
IVTRCLNRV	-1.73636	-1.68394	-1.75306	-0.594697	0.0538328	0.313954	0.248705	-1.5833	-0.574131	-1.25745	-1.71238	-1.70951	-1.75594	-1.65047	-1.69488	-1.64295	-1.7969	-1.73439	-1.69336	-1.69336	-1.13728	-1.31891	-1.10561	-1.55257	-1.43385	-1.54488	-1.7551	-1.68926	-1.62579	-1.73516	-0.426843	-1.73516	-1.69813	-1.59856	-1.617	-1.49082	-1.78354	-1.64419	-1.57511	-1.39913	-1.86794	-1.64419	-1.89939	-1.83412	-1.91581	-1.74537	-1.84354	-1.87572	-1.88748	-1.91647	-1.88124	-1.79165	-1.88424	-1.86397	-1.84242	-1.87966	-1.85854	-1.91171	-1.83786	-1.76846	-1.82807	-1.88514	-1.86648	-1.85201	-1.87239	-1.90165	-1.85257	-1.662	-1.8831	-1.79185	-1.84162	-1.70284	-1.72861	-1.72322	-1.65653	-1.58598	-1.65222	-1.78112	-1.82181	-1.51847	-1.48852	-1.4129	-1.89401	-1.62233	-1.33459	-1.42657	-1.62413	-1.62413	-1.70225	-1.56754	-1.50062	-1.6102	-1.70269	-1.70637	-1.73978	-1.69619	-1.73978	-1.38521	-1.16574	-1.42081	-0.777177	-0.988448	-1.14728	-1.2316	-1.09014	-1.34371	-1.19336	NSP3
VTRCLNRVCTNY	-0.965456	-0.650527	-1.15418	-1.80138	-1.71503	-1.76534	-1.7931	-1.94422	-1.80762	-1.88758	-1.20944	-1.31316	-1.35072	-1.86294	-1.88756	-1.84007	-1.75605	-1.54293	-0.939386	-0.939386	-0.583185	0.162904	-0.479742	-1.30256	-1.28246	-1.61279	-1.64115	-1.52928	-1.55361	-1.48183	-1.84339	-1.48183	-1.81447	-1.76974	-1.77054	-1.88654	-1.87351	-0.495841	-0.962331	-0.309805	-1.75034	-0.495841	-1.6662	-1.59211	-1.78929	-1.40745	-1.74563	-1.74553	-1.94683	-1.96169	-1.76835	-1.88445	-1.93075	-1.92653	-1.90994	-1.91374	-1.9133	-1.92143	-1.85873	-1.84561	-1.73722	-1.78912	-1.75883	-1.88612	-1.76147	-1.8828	-1.68913	-1.57053	-1.93031	-1.87622	-1.83897	-1.91518	-1.9345	-1.89071	-1.91052	-1.84537	-1.91299	-1.87018	-1.92041	-0.939484	-1.50379	-1.26761	-1.91284	-1.91384	-1.44779	-1.39359	-1.89808	-1.89808	-1.85031	-1.88629	-1.71005	-1.52633	-1.59141	-1.91323	-1.94709	-1.91218	-1.94709	-1.44151	-1.42594	-1.39139	-1.7751	-0.832432	-1.82998	-1.26816	-1.29093	-1.46619	-1.89662	NSP3
RCLNRVCTNY	-1.24698	-1.00625	-1.3592	-1.66677	-1.4922	-1.67392	-1.67889	-1.93211	-1.66042	-1.81504	-0.0384691	-0.412232	-1.03942	-1.76329	-1.80718	-1.69864	-1.82504	-1.67404	-0.620815	-0.620815	-0.91029	0.853252	-0.013646	-0.933	-0.645827	-1.00017	-1.72317	-1.59934	-1.67986	-1.60876	-1.9056	-1.60876	-1.77605	-1.70846	-1.656	-1.73531	-1.86657	0.521405	-0.0046996	-0.814074	-1.67247	0.521405	-1.57463	-1.53844	-1.82605	-1.43616	-1.76724	-1.59865	-1.92557	-1.95339	-1.64948	-1.81032	-1.90497	-1.91164	-1.90369	-1.85893	-1.8508	-1.88208	-1.77107	-1.73142	-1.56415	-1.63247	-1.58133	-1.78224	-1.5744	-1.83337	-1.73882	-1.18435	-1.86025	-1.789	-1.73793	-1.92173	-1.92478	-1.89094	-1.9134	-1.77794	-1.90993	-1.87974	-1.91808	-1.05143	-1.43555	-0.906451	-1.93973	-1.88803	-1.52612	-1.36439	-1.90698	-1.90698	-1.80227	-1.85502	-1.7719	-1.56573	-1.59519	-1.8934	-1.932	-1.89903	-1.932	-1.50634	-1.54277	-1.3063	-1.7551	-0.944391	-1.8377	-1.26843	-1.30929	-1.55772	-1.85904	NSP3
RVCTNYMPY	-0.824736	-0.319992	-0.919787	-1.56584	-1.59477	-1.4425	-1.23594	-1.88088	-1.606	-1.7175	0.43201	0.2522	0.916928	-1.33036	-1.50376	-1.1215	-1.5036	-1.24178	0.9828	0.9828	0.42104	1.16839	0.510632	-0.182592	0.549997	0.393619	-1.46202	-1.17464	-1.18868	-0.80431	-1.72244	-0.80431	-1.57273	-1.40642	-1.60347	-1.69006	-1.66213	0.922414	1.35008	0.967784	-1.05753	0.922414	-1.27481	-1.26065	-1.73126	-1.40311	-1.69819	-0.268854	-1.70715	-1.81886	-0.812429	-1.69378	-1.80687	-1.7254	-1.77368	-1.74056	-1.72	-1.80284	-1.69329	-1.62828	-1.51639	-1.51799	-1.51871	-1.74275	-1.45486	-1.79102	-1.32124	-0.852428	-1.72751	-1.73744	-1.53523	-1.88352	-1.87509	-1.84055	-1.85442	-1.65574	-1.77288	-1.69514	-1.75506	-0.862667	-1.01728	-0.346701	-1.88346	-1.74194	-0.713714	0.552873	-1.29959	-1.29959	-1.69127	-1.69581	-1.6319	-1.09771	-0.987414	-1.81303	-1.71041	-1.70964	-1.71041	-0.427957	-0.394217	-0.234543	-1.31092	0.199393	-1.55035	0.23384	-0.405766	-0.419718	-1.55695	NSP3
RVCTNYMPYF	-1.4741	-1.03618	-1.51073	-1.32204	-1.21141	-0.999524	-0.814337	-1.78011	-1.44146	-1.4281	-0.671865	-0.7439	-0.684635	-0.160078	-0.47976	0.0344408	-1.55469	-1.36043	-0.47261	-0.47261	-0.312943	0.204982	0.130897	-0.434144	0.479385	0.502214	-1.59678	-1.42045	-1.36716	-1.43111	-1.63625	-1.43111	-1.39497	-1.2585	-1.40287	-1.47536	-1.74696	0.469698	0.389766	0.852757	-1.48889	0.469698	-1.59408	-1.54154	-1.6851	-1.33587	-1.68895	-1.36531	-1.80311	-1.85838	-1.47116	-1.5699	-1.74909	-1.78656	-1.85821	-1.73895	-1.66848	-1.82993	-1.75657	-1.5193	-1.54061	-1.60367	-1.57252	-1.66817	-1.56474	-1.82814	-1.53858	-0.929442	-1.68432	-1.66559	-1.68959	-1.83538	-1.81742	-1.7595	-1.81941	-1.42923	-1.85077	-1.80271	-1.83722	-0.0540689	0.029272	0.244949	-1.90356	-1.68468	-0.785828	-0.595238	-1.4219	-1.4219	-1.58005	-1.55943	-1.57824	-1.34248	-1.28297	-1.73211	-1.72148	-1.68693	-1.72148	-0.993278	-1.121	-0.89335	-1.09243	-0.128457	-1.27434	-0.698701	-0.631279	-1.06946	-1.26955	NSP3
VCTNYMPYFFTL	-1.62498	-1.42814	-1.64072	-1.28939	-1.16727	-1.08862	-0.933216	-1.60436	-1.46319	-1.13373	-1.66786	-1.5819	-1.63621	1.51173	1.18883	1.74521	-1.85584	-1.84348	-1.18711	-1.18711	-1.28452	-1.382	-0.730634	-1.02385	0.804543	-1.17365	-1.29304	-1.3682	-1.72014	-1.58384	-1.34814	-1.58384	-1.76646	-1.67541	-1.20813	-1.67055	-1.57054	-1.68234	-1.30489	-1.42319	-1.70822	-1.68234	-1.63863	-1.46099	-1.78974	-1.52912	-1.72623	-1.7717	-1.77182	-1.82686	-1.81596	-1.4808	-1.53517	-1.5632	-1.63757	-1.78592	-1.66682	-1.81736	-1.72276	-1.46568	-1.72109	-1.73908	-1.75797	-1.76183	-1.71362	-1.79542	-1.88347	-1.41723	-1.70415	-1.69029	-1.80566	-1.71859	-1.75148	-1.64144	-1.67954	-1.40888	-1.82435	-1.86815	-1.86263	-1.32309	-1.36787	-1.24729	-1.72672	-1.58131	-1.77252	-1.54911	-1.70954	-1.70954	-1.63114	-1.74988	-1.629	-1.5568	-0.916178	-1.56812	-1.7963	-1.7876	-1.7963	-1.69097	-1.5548	-0.17307	-1.63693	-1.62307	-1.72169	-1.41898	-1.53802	-1.50152	-1.64425	NSP3
YMPYFFTL	-1.59536	-1.4483	-1.61658	1.28283	1.39968	0.805375	1.07634	-0.026239	1.0365	0.795663	-1.70406	-1.65021	-1.71551	0.990294	0.664582	1.36151	-1.73565	-1.71643	-1.0214	-1.0214	-1.53269	-1.45169	-0.791688	-1.22941	0.268025	-0.899567	-1.37556	-1.47047	-1.63394	-1.7037	-1.07039	-1.7037	-1.58031	-1.37325	0.0208889	-1.24982	-1.00738	-0.868883	-0.253968	-1.44225	-1.38034	-0.868883	-1.36579	-1.06977	-1.74266	-1.39868	-1.74543	-1.42186	-1.24141	-1.51894	-1.62688	-0.875405	-1.19875	-0.536397	-1.19482	-1.4924	-1.14147	-1.65781	-1.4773	-0.916615	-1.74487	-1.75812	-1.76361	-1.7226	-1.72834	-1.78001	-1.43396	-1.07849	-0.948676	-1.57878	-1.65569	-1.36946	-1.58566	-1.24161	-1.36561	-0.875057	-1.62634	-1.76767	-1.74235	-1.61535	-1.46984	-1.47704	-1.54752	0.74213	-1.10341	-0.392662	-0.476829	-0.476829	-1.08097	-1.23002	-1.19408	-1.15345	-0.245878	-1.04693	-1.07189	-1.28139	-1.07189	-0.598979	-0.266236	0.458546	-1.15312	-1.17515	-1.28734	-0.147942	-0.655536	-0.376872	-0.346799	NSP3
YMPYFFTLL	-1.23217	-1.09208	-1.24062	1.66635	2.15243	1.87877	1.6811	1.16762	1.66115	1.49377	-1.50949	-1.38553	-1.53029	0.620187	0.494145	1.10791	-1.3001	-1.02885	-0.204451	-0.204451	-1.23813	-1.18372	-0.161793	-0.79494	0.308335	-0.39652	-0.957421	-1.00505	-0.946881	-1.18805	0.510379	-1.18805	-1.44879	-1.15985	-0.188062	-1.22655	-0.903895	-0.0145121	0.284214	-1.01336	-1.21455	-0.0145121	-1.42133	-1.06545	-1.69732	-1.31362	-1.68065	-1.14771	-1.02181	-1.35571	-1.45015	-0.575211	-1.29897	-0.510558	-1.29668	-1.20466	-1.10093	-1.62084	-1.383	-0.769711	-1.6441	-1.6732	-1.68564	-1.59947	-1.66181	-1.71786	-1.03156	-0.722604	-0.666394	-1.49588	-1.48163	-1.44213	-1.60745	-1.34063	-1.41958	-0.935269	-1.4817	-1.66245	-1.63261	-1.66008	-1.40779	-1.46019	-1.56086	1.44904	-0.208834	0.277284	0.289375	0.289375	-0.666282	-0.699085	-0.330949	-0.569699	0.465289	-0.678682	-0.629992	-0.883633	-0.629992	0.430018	0.817757	1.0805	-0.828711	-0.670018	-0.975474	0.266097	-0.15584	0.50618	0.399376	NSP3
YMPYFFTLLL	-1.06322	-0.961917	-1.06708	1.37882	1.78094	1.17574	0.900043	0.515245	1.11702	1.08207	-0.721941	-0.900117	-1.30152	0.411056	0.156157	0.315532	-1.50588	-1.29134	0.42306	0.42306	-1.08234	-1.04027	-0.443932	-0.72702	0.0770567	-0.146196	-1.02566	-1.04583	-1.06633	-0.885235	0.122537	-0.885235	-0.1457	0.246371	-0.393705	-0.947032	-0.919966	-0.192924	0.327459	-0.806701	-1.18144	-0.192924	-1.16091	-0.6429	-1.58967	-1.21157	-1.52675	0.404636	0.147972	-0.146277	-0.584905	-1.00677	-1.07226	-0.559887	-1.0387	-1.32467	-1.21655	-1.56831	-1.3671	-0.980004	-1.45219	-1.44802	-1.54391	-1.50377	-1.435	-1.61687	-1.31494	-0.650127	-0.92723	-1.24863	-1.40619	-0.00763684	-0.654074	-0.768099	-0.296393	-0.749435	0.488732	-0.530998	-0.167766	-1.40873	-1.34328	-1.12347	-1.35109	0.568797	-0.753405	-0.292407	-0.485469	-0.485469	-1.07722	-1.1326	-0.963191	-1.02958	-0.492674	-1.16934	-1.02864	-1.27916	-1.02864	-0.416251	-0.16698	0.0812046	-0.906836	-0.758499	-1.11329	-0.263963	-0.531836	-0.222326	-0.180166	NSP3
YMPYFFTLLLQ	-1.65235	-1.47877	-1.67425	-0.204999	0.00994544	-0.618301	-0.639606	-1.02632	-0.62228	-0.659726	-1.38166	-1.38783	-1.61604	-1.12026	-1.3446	-1.22148	-1.89731	-1.7973	-0.966207	-0.966207	-1.59284	-1.57895	-1.40052	-1.34397	-1.13763	-1.5395	-1.36427	-1.40424	-1.69495	-1.43162	-1.48906	-1.43162	-1.48746	-1.3011	-1.43073	-1.70205	-1.69604	-1.49245	-1.23184	-1.75318	-1.7499	-1.49245	-1.66715	-1.52157	-1.86	-1.68619	-1.81845	-1.34693	-1.48848	-1.59659	-1.65664	-1.66243	-1.7418	-1.62704	-1.74507	-1.81213	-1.75259	-1.85498	-1.76549	-1.6695	-1.80978	-1.81573	-1.83903	-1.82939	-1.81549	-1.8551	-1.85027	-1.45866	-1.75531	-1.78524	-1.81212	-1.40801	-1.63889	-1.65905	-1.4439	-1.63584	-1.30018	-1.57418	-1.50065	-1.80911	-1.83556	-1.74205	-1.76927	-1.14276	-1.7462	-1.59943	-1.7222	-1.7222	-1.67273	-1.76725	-1.74716	-1.74883	-1.51353	-1.75618	-1.792	-1.81634	-1.792	-1.63955	-1.54983	-1.35659	-1.7419	-1.70556	-1.80799	-1.58307	-1.66283	-1.58853	-1.50476	NSP3
YMPYFFTLLLQL	-1.58823	-1.46819	-1.59467	0.816616	1.08344	0.394717	0.336619	-0.441176	0.256506	0.243105	-1.57518	-1.60094	-1.73079	-0.503292	-0.819887	-0.472116	-1.79317	-1.69044	-0.893938	-0.893938	-1.597	-1.58452	-1.09714	-1.29573	-0.657251	-1.23258	-1.41509	-1.45503	-1.60804	-1.55681	-0.950198	-1.55681	-1.21924	-0.898204	-0.965836	-1.42506	-1.52749	-0.966913	-0.885221	-1.51007	-1.65201	-0.966913	-1.60688	-1.3635	-1.77905	-1.43193	-1.74137	-1.11278	-1.29885	-1.41807	-1.49648	-1.37624	-1.54997	-1.38555	-1.61076	-1.67982	-1.54802	-1.78217	-1.66684	-1.41443	-1.72605	-1.75046	-1.77672	-1.7612	-1.74552	-1.81166	-1.70899	-1.20539	-1.4381	-1.67546	-1.72819	-1.15832	-1.49546	-1.47526	-1.27166	-1.42893	-0.9601	-1.39836	-1.25752	-1.70735	-1.69222	-1.60786	-1.67927	-0.323528	-1.49212	-1.29161	-1.43131	-1.43131	-1.5137	-1.62762	-1.55246	-1.56518	-1.11878	-1.57939	-1.66339	-1.69533	-1.66339	-1.262	-1.14288	-0.635508	-1.59968	-1.55042	-1.67416	-1.30492	-1.42177	-1.19688	-1.17657	NSP3
YFFTLLLQL	-1.71548	-1.49581	-1.71978	-0.188383	0.0949493	-0.371171	-0.22984	-1.46121	-0.674924	-0.11985	-1.58114	-1.50338	-1.62286	0.241876	-0.624098	0.506235	-1.80301	-1.71247	0.210194	0.210194	-1.27719	-1.3972	-0.803689	-1.18633	0.549658	-0.934415	-1.10031	-1.2355	-1.53023	-1.50599	-1.07358	-1.50599	-1.73897	-1.61568	-0.859861	-1.54022	-1.18672	-1.30474	-0.419295	-1.49485	-1.42601	-1.30474	-1.3497	-0.985817	-1.71511	-1.4104	-1.6978	-1.33586	-1.44931	-1.63651	-1.62033	-1.38658	-1.41976	-1.08504	-1.52624	-1.59687	-1.42221	-1.7361	-1.61947	-1.27806	-1.71243	-1.71276	-1.77575	-1.75086	-1.69397	-1.80677	-1.64402	-0.991033	-1.45113	-1.61514	-1.69571	-1.68846	-1.76735	-1.54552	-1.65002	-1.32509	-1.66896	-1.80275	-1.73113	-1.75178	-1.67612	-1.56167	-1.50086	-1.26765	-1.27856	-0.45341	-0.781768	-0.781768	-1.38183	-1.64051	-0.795997	-0.922428	-0.276627	-1.22956	-1.40033	-1.59433	-1.40033	-0.705467	-0.378173	1.12332	-1.45386	-1.25154	-1.62656	-0.637017	-1.00154	-0.593129	-0.972349	NSP3
YFFTLLLQLCTF	-1.64919	-1.42088	-1.67876	-1.33889	-1.38342	-1.47871	-1.31019	-1.8369	-1.51777	-1.47332	-1.73936	-1.73805	-1.80476	0.38917	-0.270465	0.618235	-1.7373	-1.66537	-0.0943593	-0.0943593	-1.74288	-1.4715	-0.950561	-1.48769	0.273778	-1.31799	-1.45078	-1.51441	-1.71762	-1.70021	-1.81645	-1.70021	-1.84157	-1.79821	-1.27056	-1.77258	-1.74929	-0.776511	-0.552369	-1.3694	-1.46209	-0.776511	-1.35749	-1.20079	-1.77204	-1.63636	-1.82986	-1.40861	-1.83389	-1.88198	-1.59403	-1.72203	-1.74322	-1.81629	-1.85266	-1.83767	-1.74743	-1.84363	-1.77485	-1.61256	-1.67288	-1.6995	-1.71976	-1.79325	-1.67451	-1.85151	-1.69616	-1.38967	-1.85209	-1.74463	-1.80397	-1.80873	-1.87998	-1.73801	-1.80128	-1.62663	-1.85537	-1.88836	-1.89039	-1.4988	-1.57882	-1.43186	-1.83985	-1.81562	-1.61773	-1.19895	-1.74723	-1.74723	-1.71327	-1.85298	-1.71334	-1.66261	-1.20258	-1.76865	-1.86771	-1.85007	-1.86771	-1.37142	-1.43303	-0.130327	-1.8726	-1.62881	-1.88459	-1.48406	-1.67763	-1.46118	-1.82907	NSP3
LLLQLCTFTR	-1.74739	-1.51567	-1.77309	-1.10294	-1.17217	-1.40775	-1.20668	-1.75363	-1.29498	-1.3611	-0.522311	0.0674552	-0.615824	-1.71477	-1.76336	-1.74356	-1.94474	-1.8651	-1.27526	-1.27526	-1.48051	-1.59977	-1.48742	0.588784	-1.34268	-1.61913	0.0828307	0.22127	-1.56402	-0.249604	-1.77973	-0.249604	-1.85112	-1.80761	-1.6461	-1.85467	-1.90633	-1.68546	-1.76319	-1.90053	-1.9049	-1.68546	-1.79177	-1.68921	-1.87416	-1.43933	-1.73306	-1.85444	-1.9398	-1.95727	-1.88698	-1.85646	-1.92579	-1.89308	-1.86077	-1.91141	-1.87788	-1.88971	-1.84438	-1.83688	-1.83505	-1.85769	-1.84494	-1.91616	-1.8529	-1.86094	-1.91375	-1.54233	-1.91227	-1.9182	-1.87603	-1.91555	-1.93442	-1.9144	-1.89151	-1.89663	-1.84285	-1.87127	-1.86264	-1.79223	-1.89249	-1.76389	-1.84754	-1.9554	-1.87287	-1.88933	-1.96049	-1.96049	-1.79651	-1.92857	-1.92364	-1.8548	-1.85809	-1.91634	-1.95531	-1.94329	-1.95531	-1.84112	-1.86888	-1.76043	-1.91578	-1.8387	-1.94468	-1.86734	-1.88089	-1.86375	-1.88153	NSP3
LLQLCTFTR	-1.67981	-1.42031	-1.71192	-1.30028	-1.186	-1.40866	-1.37892	-1.75258	-1.30883	-1.32052	-0.565156	0.406182	-0.332826	-1.65151	-1.6737	-1.63595	-1.9407	-1.85785	-1.14812	-1.14812	-1.28929	-1.52953	-1.31291	0.981549	-1.17717	-1.47604	0.461351	0.617155	-1.50343	0.125101	-1.71661	0.125101	-1.80045	-1.72894	-1.57699	-1.86785	-1.85808	-1.68702	-1.71476	-1.88957	-1.8825	-1.68702	-1.73787	-1.58557	-1.8766	-1.39872	-1.74117	-1.78618	-1.9199	-1.9426	-1.82422	-1.8154	-1.92195	-1.85363	-1.83779	-1.89763	-1.87355	-1.87491	-1.81479	-1.81787	-1.83005	-1.85855	-1.8096	-1.92616	-1.85164	-1.83205	-1.88768	-1.50169	-1.91089	-1.92137	-1.8502	-1.92171	-1.92093	-1.91622	-1.89567	-1.90696	-1.7981	-1.85644	-1.85241	-1.82452	-1.89436	-1.75068	-1.79843	-1.927	-1.82347	-1.80945	-1.93385	-1.93385	-1.73533	-1.89971	-1.89762	-1.79261	-1.77975	-1.86862	-1.92563	-1.90976	-1.92563	-1.77939	-1.79418	-1.57052	-1.89622	-1.78159	-1.93113	-1.76677	-1.81471	-1.7918	-1.83989	NSP3
FTRSTNSRI	-1.57638	-1.47028	-1.5583	-1.5885	-1.05168	-0.699277	-1.14712	-1.84458	-1.5617	-1.70007	-1.74799	-1.79735	-1.81666	-1.69579	-1.70103	-1.58749	-1.26812	-1.3182	-1.69521	-1.69521	0.395688	-1.13175	-1.02731	-1.65512	-1.38486	-1.36656	-1.73426	-1.66489	-1.08662	-1.54774	-0.0913504	-1.54774	-0.818914	-0.540485	-1.10147	-1.547	-1.62685	-1.08438	-1.07617	0.454643	-1.76493	-1.08438	-1.87593	-1.74846	-1.87366	-1.6478	-1.80219	-1.73517	-1.69797	-1.79031	-1.76156	-1.75386	-1.84308	-1.7556	-1.78337	-1.81931	-1.80354	-1.86368	-1.73675	-1.62877	-1.82012	-1.8763	-1.86969	-1.84777	-1.85508	-1.8861	-1.46302	-1.61714	-1.81316	-1.68811	-1.7735	-1.32878	-1.5064	-1.55301	-1.34137	-1.2548	-1.38345	-1.45574	-1.60929	-1.10346	-1.01897	-1.21358	-1.86064	-1.15633	-0.328208	-0.250849	-0.433443	-0.433443	-1.50134	-1.32164	-0.679228	-0.946416	-1.40372	-1.34926	-1.53267	-1.4638	-1.53267	-0.274818	0.276413	-0.87447	-0.0785946	0.216869	-0.385964	-0.225893	-0.273825	-0.270562	-0.609908	NSP3
FTRSTNSRIK	-1.60432	-1.42903	-1.63126	-1.82924	-1.68524	-1.60819	-1.70715	-1.94247	-1.83701	-1.89638	-0.0845405	-0.589454	-0.232478	-1.90166	-1.90579	-1.86322	-1.79867	-1.70193	-1.70442	-1.70442	0.923578	-1.22199	-1.30867	-0.692286	-1.7241	-1.82232	-1.3349	-0.92848	-0.700674	0.380176	-1.53527	0.380176	-1.62878	-1.52662	-1.63208	-1.88579	-1.85194	-1.48133	-1.61418	-1.42704	-1.73846	-1.48133	-1.87219	-1.80703	-1.75726	-0.538332	-1.15822	-1.85954	-1.94641	-1.96165	-1.87444	-1.88871	-1.92095	-1.86685	-1.78352	-1.91591	-1.9021	-1.90858	-1.84102	-1.81781	-1.84542	-1.88755	-1.88997	-1.91912	-1.8736	-1.89056	-1.75753	-1.65714	-1.93097	-1.87213	-1.8343	-1.86876	-1.89586	-1.88926	-1.86974	-1.81877	-1.823	-1.74129	-1.84671	-1.57086	-1.72395	-1.5968	-1.72752	-1.83031	-1.51346	-1.56647	-1.79518	-1.79518	-1.75635	-1.82917	-1.52086	-1.37749	-1.51637	-1.78373	-1.90575	-1.85335	-1.90575	-1.40233	-1.46193	-1.53502	-1.56086	-1.09849	-1.66464	-1.50337	-1.50512	-1.52381	-1.73906	NSP3
RSTNSRIKA	-1.77006	-1.61338	-1.80744	-1.79382	-1.66608	-1.52241	-1.54263	-1.96363	-1.79358	-1.90275	-1.63496	-1.65651	-1.5925	-1.89223	-1.89957	-1.84677	-1.93818	-1.91919	-1.8599	-1.8599	1.00807	-0.868925	-1.20611	-1.43174	-1.608	-1.59353	-1.87544	-1.80164	-1.79959	-1.77257	-1.5813	-1.77257	-1.34515	-1.13881	-1.69163	-1.72229	-1.77012	-1.66391	-1.24412	-1.26693	-1.82316	-1.66391	-1.90248	-1.8432	-1.91884	-1.56824	-1.68967	-1.88412	-1.91802	-1.94642	-1.88775	-1.78381	-1.91978	-1.83072	-1.62499	-1.85224	-1.76605	-1.78292	-1.59107	-1.65783	-1.85847	-1.89805	-1.88116	-1.89422	-1.87809	-1.78242	-1.89158	-1.61172	-1.84787	-1.75938	-1.62218	-1.90964	-1.88531	-1.89178	-1.88217	-1.79409	-1.56468	-1.48466	-1.64682	-1.3812	-1.47879	-1.12128	-1.78079	-1.79061	-1.62418	-1.42564	-1.63042	-1.63042	-1.75428	-1.67682	-1.69494	-1.52475	-1.71972	-1.6986	-1.75682	-1.67495	-1.75682	-1.50186	-1.30756	-1.53725	-0.734206	-0.934514	-1.16891	-0.902015	-1.0873	-1.34249	-1.53229	NSP3
RSTNSRIKASM	-1.77264	-1.61283	-1.77561	-1.82709	-1.68677	-1.58727	-1.65653	-1.95387	-1.84262	-1.88081	-1.70707	-1.76161	-1.73839	-1.83179	-1.84737	-1.75114	-1.80733	-1.7262	-1.84273	-1.84273	-0.717514	-1.06996	-1.06611	-1.56057	-1.45065	-1.44548	-1.86759	-1.80807	-1.57406	-1.78477	-1.64497	-1.78477	-0.908152	-0.7332	-1.40177	-1.85485	-1.73934	-1.24568	-0.870729	0.156518	-1.73946	-1.24568	-1.85616	-1.80635	-1.8967	-1.54155	-1.82395	-1.85081	-1.88955	-1.92492	-1.85728	-1.73586	-1.88396	-1.81619	-1.88126	-1.83306	-1.78915	-1.914	-1.82618	-1.61819	-1.85622	-1.89234	-1.86196	-1.89512	-1.87314	-1.91227	-1.8084	-1.57841	-1.80591	-1.86049	-1.87189	-1.91938	-1.90002	-1.89245	-1.90517	-1.78471	-1.92947	-1.86407	-1.91252	-0.520237	-0.657132	-0.490532	-1.93218	-1.67183	-1.4795	-1.04287	-1.35116	-1.35116	-1.75086	-1.67265	-1.71124	-1.57638	-1.70287	-1.78487	-1.79027	-1.71248	-1.79027	-1.40211	-1.32836	-1.31255	-0.95861	-0.72073	-1.12579	-0.527493	-0.846418	-1.2286	-1.58621	NSP3
RIKASMPT	-1.92047	-1.84556	-1.92852	-1.73483	-1.67695	-1.65507	-1.61102	-1.95566	-1.72663	-1.88797	-1.58545	-1.74197	-1.80287	-1.90525	-1.92166	-1.88549	-1.94772	-1.92343	-1.90995	-1.90995	0.344804	-1.2031	-1.47322	-1.60435	-1.7501	-1.80976	-1.89632	-1.85816	-1.8359	-1.90605	-1.85738	-1.90605	-1.50745	-1.35216	-1.5056	-1.86864	-1.81631	-1.4574	-1.44193	-1.75319	-1.82518	-1.4574	-1.88641	-1.85185	-1.92739	-1.57575	-1.70794	-1.91821	-1.94551	-1.96244	-1.92031	-1.88774	-1.92109	-1.82394	-1.6171	-1.91607	-1.83037	-1.8677	-1.76304	-1.7104	-1.89251	-1.92276	-1.91798	-1.92502	-1.91078	-1.885	-1.92041	-1.75767	-1.89015	-1.898	-1.77308	-1.94621	-1.95073	-1.93051	-1.94356	-1.87269	-1.88571	-1.75937	-1.87388	-1.79132	-1.86986	-1.80023	-1.61738	-1.89935	-1.8576	-1.80762	-1.90153	-1.90153	-1.86184	-1.91688	-1.89323	-1.84466	-1.84708	-1.88485	-1.94302	-1.90992	-1.94302	-1.80282	-1.81394	-1.66197	-1.79579	-1.70682	-1.86922	-1.76012	-1.81815	-1.84776	-1.90015	NSP3
RIKASMPTTI	-1.80271	-1.70965	-1.78754	-0.957656	-0.0723234	-0.428566	-0.778662	-1.81332	-0.826019	-1.45401	-1.34795	-1.5266	-1.67373	-1.44493	-1.48774	-1.22574	-1.7258	-1.78525	-1.74093	-1.74093	1.3244	-0.777609	-0.705213	-1.27802	-0.746969	-0.0742751	-1.86614	-1.79451	-1.62964	-1.82126	-1.24966	-1.82126	-0.811926	-0.59241	-1.10435	-0.951839	-1.65384	-0.658801	-0.304176	-0.655751	-1.74341	-0.658801	-1.87187	-1.80244	-1.74797	-1.1312	-1.60929	-1.88243	-1.86272	-1.90521	-1.86135	-1.63444	-1.5187	-1.57494	-1.62316	-1.65059	-1.54972	-1.71138	-1.56752	-1.33137	-1.6763	-1.76156	-1.76301	-1.72022	-1.71371	-1.79021	-1.76194	-1.25698	-1.34909	-1.33877	-1.58467	-1.75345	-1.69988	-1.67935	-1.70178	-1.22112	-1.81066	-1.70451	-1.80654	-1.1861	-1.187	-1.01489	-1.80511	-1.56996	-1.39392	-1.51816	-1.60571	-1.60571	-1.67961	-1.6245	-1.47118	-1.48866	-1.67975	-1.55271	-1.79852	-1.72732	-1.79852	-1.43737	-1.34579	-1.30779	-0.943066	-1.04451	-1.20323	-1.36541	-1.3291	-1.42775	-1.31752	NSP3
IKASMPTTI	-1.87434	-1.80493	-1.87544	-1.76123	-1.47	-1.39091	-1.53813	-1.94644	-1.77357	-1.81247	-1.85616	-1.8865	-1.90667	-1.55158	-1.64011	-1.51454	-1.86684	-1.8993	-1.80901	-1.80901	-1.50694	-1.57476	-1.36481	-1.87467	-1.24745	-1.57273	-1.92624	-1.91979	-1.83095	-1.89784	-1.69164	-1.89784	-1.64219	-1.47654	-1.55713	-1.22428	-1.17324	-1.37603	0.868831	-1.53361	-1.27752	-1.37603	-1.68926	-1.5441	-1.78056	-1.42829	-1.65277	-1.75723	-1.73731	-1.84682	-1.82379	-1.48338	-0.829881	-0.632811	-1.02948	-1.55667	-1.45851	-1.68593	-1.5397	-1.26615	-1.70781	-1.74509	-1.76026	-1.71545	-1.68727	-1.80819	-1.84505	-1.12372	-1.11258	-1.10128	-1.44851	-1.47271	-1.66182	-1.35946	-1.54503	-0.766304	-1.80241	-1.80938	-1.82986	-1.78788	-1.7194	-1.56599	-1.56127	-1.66193	-1.36892	-1.1769	-1.26081	-1.26081	-1.71283	-1.68842	-0.559037	-0.899361	-1.16265	-1.1694	-1.67381	-1.66588	-1.67381	-1.09689	-0.689843	-1.03529	-1.20785	-1.303	-1.42694	-1.12254	-1.2687	-1.01437	-1.3538	NSP3
RIKASMPTTIA	-1.85251	-1.78003	-1.86123	-1.55637	-1.26939	-1.30124	-1.38116	-1.91503	-1.55903	-1.81814	-1.48598	-1.65013	-1.7273	-1.84708	-1.86107	-1.78479	-1.92094	-1.89448	-1.8861	-1.8861	1.0779	-1.03061	-1.29783	-1.47572	-1.59738	-1.55783	-1.9012	-1.84085	-1.79229	-1.86779	-1.72288	-1.86779	-1.32254	-1.15766	-1.54956	-1.65858	-1.83075	-1.31262	-1.33607	-1.50429	-1.85089	-1.31262	-1.90566	-1.86013	-1.9097	-1.61607	-1.80683	-1.89276	-1.9085	-1.93891	-1.88723	-1.86292	-1.8983	-1.86506	-1.76082	-1.85719	-1.79587	-1.80947	-1.63455	-1.68195	-1.85967	-1.8994	-1.89229	-1.88569	-1.88249	-1.81432	-1.88634	-1.6696	-1.83357	-1.78117	-1.67657	-1.8784	-1.881	-1.88215	-1.87656	-1.71293	-1.67563	-1.51044	-1.70797	-1.58968	-1.68126	-1.33526	-1.85649	-1.8426	-1.70497	-1.62652	-1.73086	-1.73086	-1.8239	-1.78689	-1.83072	-1.78955	-1.84791	-1.81054	-1.83839	-1.78221	-1.83839	-1.66121	-1.68313	-1.71341	-1.47177	-1.41826	-1.60101	-1.51298	-1.58113	-1.66885	-1.72553	NSP3
KASMPTTIA	-1.7452	-1.65127	-1.76849	-1.61872	-1.30847	-1.09765	-1.21949	-1.9258	-1.58962	-1.8426	-1.60506	-1.63279	-1.61531	-1.88288	-1.89295	-1.85073	-1.92944	-1.89965	-1.83341	-1.83341	0.533221	-0.775162	-1.19246	-1.60882	-1.63589	-1.57081	-1.89471	-1.84631	-1.75828	-1.76608	-1.39235	-1.76608	-1.00573	-0.633662	-1.61	-1.67279	-1.64804	-1.26109	-0.654065	-0.983034	-1.6821	-1.26109	-1.84094	-1.75081	-1.95066	-1.77511	-1.80539	-1.58071	-1.65848	-1.77852	-1.65455	-1.76096	-1.89335	-1.67412	-1.45296	-1.74969	-1.67602	-1.67323	-1.32144	-1.50736	-1.81517	-1.85497	-1.85372	-1.83921	-1.83035	-1.65869	-1.75291	-1.49902	-1.77387	-1.65696	-1.31869	-1.73576	-1.70397	-1.80145	-1.71794	-1.6155	-1.08212	-1.15267	-1.25299	-1.35921	-1.42399	-0.820408	-1.76515	-1.53282	-1.2104	-0.575239	-0.806885	-0.806885	-1.7082	-1.41518	-1.59416	-1.39093	-1.65244	-1.59452	-1.34802	-1.306	-1.34802	-0.917648	-0.535702	-1.26848	-0.671926	-0.614834	-0.989895	-0.0785221	-0.610473	-0.636359	-1.14222	NSP3
RIKASMPTTIAK	-1.7458	-1.49992	-1.77856	-1.68732	-1.56054	-1.59982	-1.57693	-1.91962	-1.7145	-1.80142	1.34371	1.19846	1.42136	-1.80702	-1.82136	-1.71138	-1.90333	-1.86911	-1.65177	-1.65177	1.44587	-1.01381	-1.12603	0.449454	-1.23962	-1.30096	-1.59116	-1.1636	-1.35524	-0.675129	-1.80504	-0.675129	-1.57878	-1.45658	-1.71018	-1.78732	-1.8736	-1.45109	-1.47083	-1.51873	-1.85447	-1.45109	-1.85999	-1.8147	-1.8511	-1.24137	-1.64072	-1.87144	-1.94661	-1.96272	-1.87141	-1.82229	-1.91787	-1.89641	-1.86663	-1.88663	-1.83956	-1.87977	-1.78668	-1.74141	-1.80503	-1.83923	-1.83003	-1.86711	-1.8154	-1.85621	-1.85076	-1.49437	-1.88457	-1.83401	-1.78528	-1.92819	-1.91634	-1.91414	-1.90717	-1.81838	-1.88136	-1.76682	-1.85182	-1.43465	-1.59698	-1.31916	-1.89293	-1.89762	-1.72393	-1.6695	-1.87086	-1.87086	-1.73742	-1.82351	-1.84457	-1.71037	-1.75954	-1.85772	-1.90417	-1.85411	-1.90417	-1.67773	-1.71851	-1.56992	-1.65707	-1.25571	-1.75968	-1.50312	-1.50136	-1.68034	-1.80647	NSP3
IKASMPTTIAK	-1.76204	-1.60012	-1.80101	-1.83728	-1.82217	-1.77595	-1.74207	-1.9462	-1.85747	-1.88495	0.305377	0.32305	1.15652	-1.88433	-1.89754	-1.85047	-1.92878	-1.90391	-1.71139	-1.71139	0.0616805	-1.37425	-1.46525	-0.652339	-1.58072	-1.68047	-1.6664	-1.34785	-1.42856	-0.533297	-1.8389	-0.533297	-1.81219	-1.74153	-1.86288	-1.89381	-1.87065	-1.69844	-1.43838	-1.58748	-1.81012	-1.69844	-1.84297	-1.81282	-1.90376	-1.44755	-1.64441	-1.857	-1.94257	-1.96061	-1.87644	-1.88336	-1.8948	-1.88264	-1.79916	-1.90469	-1.88506	-1.90312	-1.83251	-1.82551	-1.86007	-1.87547	-1.87436	-1.91273	-1.85503	-1.88916	-1.85645	-1.53312	-1.91506	-1.86695	-1.81745	-1.88931	-1.91152	-1.88281	-1.88921	-1.81848	-1.87161	-1.82983	-1.86789	-1.51682	-1.65379	-1.40634	-1.84932	-1.9078	-1.75242	-1.58505	-1.84833	-1.84833	-1.82811	-1.86399	-1.84595	-1.74032	-1.76994	-1.88546	-1.91244	-1.88809	-1.91244	-1.6854	-1.66809	-1.66005	-1.73183	-1.32216	-1.80904	-1.48368	-1.50754	-1.62482	-1.81469	NSP3
KASMPTTIAK	-1.6872	-1.44408	-1.72692	-1.73331	-1.69305	-1.60593	-1.5467	-1.9296	-1.75731	-1.83664	1.25932	1.10857	1.6749	-1.85274	-1.85844	-1.77037	-1.89589	-1.86256	-1.65587	-1.65587	1.3782	-0.966748	-1.07505	0.377392	-1.29788	-1.2852	-1.61891	-1.20608	-1.2381	-0.290137	-1.74837	-0.290137	-1.54765	-1.36491	-1.78907	-1.81771	-1.86027	-1.45622	-1.30859	-1.37745	-1.80638	-1.45622	-1.84012	-1.80463	-1.87862	-1.37727	-1.65979	-1.76561	-1.90998	-1.93671	-1.79771	-1.80436	-1.93326	-1.88181	-1.85776	-1.8611	-1.83391	-1.8429	-1.73028	-1.73462	-1.75185	-1.78956	-1.77713	-1.84668	-1.76118	-1.82214	-1.77012	-1.37522	-1.88386	-1.83034	-1.73514	-1.9018	-1.88017	-1.89612	-1.86818	-1.81421	-1.79641	-1.68411	-1.76114	-1.20969	-1.41497	-0.954737	-1.90018	-1.84824	-1.56262	-1.34615	-1.72792	-1.72792	-1.69041	-1.76743	-1.80544	-1.59632	-1.69034	-1.85939	-1.85013	-1.79738	-1.85013	-1.46566	-1.46074	-1.48555	-1.47927	-0.907081	-1.63967	-1.11865	-1.20216	-1.36652	-1.67508	NSP3
ASMPTTIAK	-1.49936	-1.18713	-1.5542	-1.71278	-1.68079	-1.43649	-1.35856	-1.90476	-1.73326	-1.78961	1.23418	1.3751	2.05159	-1.78274	-1.80538	-1.67981	-1.80098	-1.72986	-1.33414	-1.33414	1.54091	-0.874883	-0.914251	0.53009	-1.0972	-1.02607	-1.31583	-0.693667	-0.626205	0.559469	-1.55168	0.559469	-1.45392	-1.24742	-1.74649	-1.79179	-1.72791	-1.40057	-1.0667	-1.14633	-1.68123	-1.40057	-1.74272	-1.65195	-1.85625	-1.32338	-1.56084	-1.63844	-1.85295	-1.89745	-1.68789	-1.71476	-1.90543	-1.77235	-1.74855	-1.75735	-1.74869	-1.78123	-1.64443	-1.64538	-1.6222	-1.67576	-1.67416	-1.76267	-1.62914	-1.6802	-1.65606	-1.16255	-1.83785	-1.76291	-1.59768	-1.87184	-1.84723	-1.84068	-1.82926	-1.75248	-1.73429	-1.60156	-1.67134	-1.36372	-1.38139	-1.11089	-1.81225	-1.725	-1.37137	-0.936548	-1.47956	-1.47956	-1.57585	-1.61875	-1.64686	-1.24934	-1.38831	-1.75883	-1.69149	-1.64703	-1.69149	-1.14863	-1.03384	-1.01607	-1.13446	-0.47518	-1.41582	-0.529631	-0.753096	-0.981019	-1.44518	NSP3
KASMPTTIAKN	-1.871	-1.76395	-1.8919	-1.84898	-1.7957	-1.79151	-1.78787	-1.94094	-1.86027	-1.90776	-0.325684	-0.4889	0.084115	-1.89527	-1.90467	-1.86091	-1.95753	-1.9416	-1.88132	-1.88132	-0.399577	-1.47238	-1.57395	-1.10594	-1.72276	-1.78503	-1.87632	-1.79057	-1.76118	-1.5365	-1.9098	-1.5365	-1.86674	-1.80895	-1.90473	-1.93415	-1.94779	-1.75783	-1.7184	-1.71087	-1.91686	-1.75783	-1.92004	-1.90585	-1.94938	-1.77117	-1.87725	-1.92143	-1.96746	-1.97853	-1.92831	-1.91393	-1.96477	-1.95475	-1.9482	-1.94138	-1.92244	-1.9341	-1.87721	-1.87869	-1.86603	-1.89175	-1.88527	-1.91342	-1.87884	-1.91478	-1.93326	-1.76564	-1.9541	-1.92473	-1.89616	-1.9559	-1.95363	-1.9488	-1.94729	-1.90837	-1.94227	-1.90428	-1.94375	-1.44188	-1.69532	-1.14593	-1.95949	-1.92521	-1.87138	-1.8022	-1.92757	-1.92757	-1.8886	-1.91189	-1.9165	-1.88031	-1.90366	-1.94698	-1.9545	-1.92222	-1.9545	-1.84794	-1.85635	-1.81856	-1.85348	-1.65167	-1.88356	-1.76695	-1.74824	-1.845	-1.90916	NSP3
ASMPTTIAKN	-1.73405	-1.55088	-1.76003	-1.76304	-1.60806	-1.55942	-1.56012	-1.90654	-1.76559	-1.86531	0.0236592	0.00771165	1.0846	-1.87004	-1.88184	-1.84124	-1.90462	-1.86127	-1.75095	-1.75095	-0.127584	-1.0758	-1.23063	-1.11626	-1.62142	-1.71648	-1.82666	-1.68745	-1.50437	-0.982743	-1.74769	-0.982743	-1.76775	-1.71503	-1.85007	-1.87052	-1.90084	-1.4513	-1.44633	-1.40357	-1.83507	-1.4513	-1.86456	-1.82248	-1.92654	-1.73307	-1.81677	-1.8288	-1.9259	-1.94618	-1.84954	-1.86367	-1.93242	-1.90252	-1.90008	-1.90059	-1.86058	-1.88849	-1.8118	-1.80411	-1.69463	-1.7415	-1.76553	-1.80907	-1.70264	-1.81727	-1.86608	-1.59179	-1.92905	-1.84437	-1.79356	-1.93382	-1.92453	-1.90163	-1.91121	-1.82903	-1.87492	-1.86234	-1.89262	-1.05274	-1.34534	-0.57586	-1.92554	-1.88393	-1.74859	-1.62264	-1.83369	-1.83369	-1.83866	-1.86401	-1.88769	-1.82661	-1.84306	-1.91856	-1.90912	-1.87957	-1.90912	-1.70586	-1.72096	-1.73598	-1.68952	-1.41123	-1.76839	-1.51756	-1.55561	-1.67014	-1.8445	NSP3
ASMPTTIAKNTV	-1.68273	-1.54841	-1.69797	-0.654675	-0.437122	-0.161596	0.203412	-1.54709	-0.677024	-1.46075	-1.16249	-1.1457	-0.586437	-1.69414	-1.73046	-1.62532	-1.8145	-1.7972	-1.77904	-1.77904	-0.673776	-1.21188	-1.06062	-1.48397	-1.35443	-1.15189	-1.81832	-1.76027	-1.61257	-1.58585	-0.359057	-1.58585	-1.48118	-1.28752	-1.61171	-1.429	-1.7517	-1.3651	-1.25259	-0.667184	-1.82898	-1.3651	-1.84184	-1.74753	-1.92239	-1.71222	-1.80855	-1.68093	-1.69815	-1.77319	-1.69892	-1.7157	-1.81893	-1.7246	-1.72202	-1.8023	-1.77616	-1.84474	-1.68515	-1.62887	-1.68717	-1.7668	-1.77138	-1.73855	-1.73588	-1.78681	-1.7856	-1.57838	-1.81727	-1.65819	-1.7054	-1.55247	-1.43716	-1.69096	-1.44214	-1.43877	-1.27718	-1.64517	-1.57785	-1.06873	-0.85424	-0.70143	-1.8666	-1.54813	-1.36418	-1.23184	-1.34374	-1.34374	-1.73884	-1.56503	-1.62329	-1.64761	-1.76295	-1.69057	-1.67253	-1.63944	-1.67253	-1.38194	-1.13526	-1.44122	-0.364735	-0.76989	-0.740126	-0.830136	-0.813096	-1.15397	-1.19315	NSP3
MPTTIAKNTV	-1.69478	-1.63185	-1.70007	-1.47108	-0.996464	-0.821621	-1.12145	-1.87495	-1.46481	-1.72095	-1.80425	-1.77559	-1.79563	-1.78689	-1.81266	-1.76694	-1.7247	-1.75866	-1.73206	-1.73206	-1.13961	-1.51824	-1.30139	-1.71914	-1.55782	-1.68607	-1.74737	-1.65363	-1.5133	-1.47736	0.507351	-1.47736	0.064896	0.430837	-1.06377	-1.57103	-1.59793	-1.68082	-1.63477	-1.15643	-1.71647	-1.68082	-1.69278	-1.41827	-1.92173	-1.74264	-1.82161	-0.394182	-0.445206	-0.658011	-0.801668	-1.77701	-1.5871	-1.20229	-1.25555	-1.82126	-1.77728	-1.83738	-1.70281	-1.64924	-1.73544	-1.79076	-1.75735	-1.75007	-1.76096	-1.84585	-1.86684	-1.61897	-1.81921	-1.66222	-1.77683	-0.248405	-0.171656	-1.21308	-0.190152	-1.5555	0.95499	-0.518872	0.0155177	-1.22743	-1.25428	-1.07399	-1.75689	-1.75961	-1.50501	-1.48292	-1.59389	-1.59389	-1.60679	-1.72695	-1.68257	-1.6128	-1.74928	-1.66069	-1.69465	-1.71762	-1.69465	-1.41544	-1.29935	-1.47414	-1.26112	-1.2566	-1.41846	-1.17968	-1.23567	-1.23676	-1.58623	NSP3
MPTTIAKNTVK	-1.80361	-1.64515	-1.82593	-1.8426	-1.75674	-1.71054	-1.75595	-1.95316	-1.86164	-1.9168	-0.425727	-0.527292	0.106272	-1.91267	-1.92419	-1.8879	-1.86429	-1.79814	-1.76925	-1.76925	-0.443128	-1.56012	-1.55647	-0.863413	-1.74355	-1.80754	-1.4728	-1.05161	-1.03342	0.307224	-1.48762	0.307224	-1.26877	-1.02866	-1.58622	-1.8742	-1.8568	-1.74291	-1.76455	-1.65809	-1.84324	-1.74291	-1.7499	-1.66943	-1.94133	-1.72086	-1.82687	-1.28641	-1.59972	-1.68456	-1.49578	-1.88414	-1.87479	-1.79149	-1.76653	-1.90981	-1.89515	-1.91545	-1.85647	-1.84007	-1.85733	-1.88644	-1.85859	-1.90115	-1.87465	-1.91844	-1.90691	-1.69569	-1.93607	-1.88807	-1.87853	-1.44294	-1.40655	-1.79386	-1.35899	-1.87695	-1.01263	-1.4459	-1.40629	-1.67066	-1.75616	-1.60789	-1.88075	-1.92722	-1.80305	-1.75651	-1.90322	-1.90322	-1.83361	-1.90146	-1.88597	-1.76993	-1.84367	-1.89365	-1.93015	-1.91154	-1.93015	-1.73201	-1.77177	-1.73204	-1.82334	-1.58642	-1.87052	-1.71575	-1.71677	-1.74148	-1.84991	NSP3
TTIAKNTVK	-1.69958	-1.47557	-1.73038	-1.85625	-1.80329	-1.6668	-1.72485	-1.94911	-1.85756	-1.89588	0.132026	0.095252	1.10791	-1.9048	-1.91305	-1.85684	-1.71392	-1.5667	-1.65861	-1.65861	0.573066	-1.37121	-1.3376	-0.436042	-1.608	-1.66392	-1.15175	-0.526182	-0.137702	1.25964	-1.45897	1.25964	-1.78052	-1.70002	-1.7614	-1.92916	-1.82389	-1.63184	-1.63273	-1.53049	-1.8101	-1.63184	-1.86353	-1.80043	-1.93886	-1.7215	-1.8208	-1.80626	-1.92453	-1.94786	-1.82546	-1.86761	-1.95597	-1.89111	-1.89433	-1.88755	-1.91186	-1.92842	-1.84591	-1.84818	-1.86826	-1.90487	-1.88547	-1.92913	-1.89551	-1.88871	-1.81246	-1.60369	-1.94348	-1.92164	-1.86619	-1.92673	-1.92741	-1.93215	-1.90776	-1.91667	-1.88976	-1.84579	-1.88839	-1.69804	-1.72485	-1.63135	-1.90498	-1.85633	-1.64387	-1.50656	-1.84095	-1.84095	-1.77823	-1.85044	-1.79155	-1.56421	-1.68233	-1.83808	-1.909	-1.88654	-1.909	-1.52637	-1.48156	-1.53968	-1.66586	-1.14652	-1.75717	-1.35625	-1.40039	-1.48445	-1.70337	NSP3
TTIAKNTVKSV	-1.8405	-1.76476	-1.84572	-1.54247	-1.26185	-0.977011	-1.06264	-1.88936	-1.51131	-1.76446	-1.70237	-1.74108	-1.51593	-1.89372	-1.90682	-1.85684	-1.6221	-1.58557	-1.90163	-1.90163	-1.01949	-1.64674	-1.49027	-1.74555	-1.75098	-1.74179	-1.83262	-1.77535	-1.38638	-1.59844	0.00598216	-1.59844	-1.74928	-1.66215	-1.55775	-1.76558	-1.78373	-1.68693	-1.75283	-1.38026	-1.88833	-1.68693	-1.90876	-1.85361	-1.96112	-1.86014	-1.91421	-1.91194	-1.89832	-1.92066	-1.91409	-1.86038	-1.92386	-1.85757	-1.886	-1.90702	-1.88726	-1.92299	-1.84941	-1.80246	-1.86161	-1.90977	-1.9078	-1.88644	-1.8987	-1.91316	-1.85251	-1.81593	-1.92251	-1.86564	-1.8954	-1.75492	-1.80536	-1.78515	-1.70312	-1.68217	-1.82172	-1.83498	-1.87125	-1.58983	-1.57161	-1.60467	-1.91148	-1.74961	-1.62107	-1.62636	-1.69551	-1.69551	-1.84585	-1.83033	-1.56519	-1.71679	-1.83223	-1.7654	-1.8666	-1.86953	-1.8666	-1.58938	-1.29995	-1.67206	-1.19367	-1.26367	-1.37606	-1.42262	-1.42911	-1.39771	-1.61729	NSP3
IAKNTVKSV	-1.90113	-1.86305	-1.90498	-1.7008	-1.46684	-1.26941	-1.41521	-1.92616	-1.67882	-1.77468	-1.8475	-1.88717	-1.89376	-1.86767	-1.87723	-1.79637	-1.74697	-1.77843	-1.89252	-1.89252	-0.0989551	-1.44795	-1.33552	-1.77001	-1.62717	-1.69635	-1.85826	-1.82188	-1.65879	-1.86801	-1.44551	-1.86801	-1.30793	-1.05546	-0.723191	-1.65398	-1.39878	-1.29398	-1.05431	-1.16045	-1.77342	-1.29398	-1.82463	-1.67042	-1.95125	-1.81477	-1.86732	-1.72789	-1.7701	-1.832	-1.80849	-1.7913	-1.90573	-1.81065	-1.71781	-1.85934	-1.75719	-1.83458	-1.67647	-1.53461	-1.84957	-1.90318	-1.90483	-1.8775	-1.8922	-1.85842	-1.53656	-1.72184	-1.83889	-1.72297	-1.71988	-0.945852	-1.57799	-1.34023	-0.94621	-1.14238	-1.40612	-1.44722	-1.57444	-1.52272	-1.56622	-1.63554	-1.86133	-1.37449	-0.581565	-0.528258	-0.71861	-0.71861	-1.71054	-1.69264	-0.249374	-0.880667	-1.35785	-1.28328	-1.67235	-1.72552	-1.67235	-0.137727	1.17783	-0.888552	-0.659812	-0.346869	-1.02158	0.424143	-0.067703	0.509789	-1.23406	NSP3
IAKNTVKSVGKF	-1.79768	-1.67838	-1.809	-1.8954	-1.83962	-1.73832	-1.79834	-1.96065	-1.91396	-1.92941	-1.72977	-1.78225	-1.75423	-1.6065	-1.73041	-1.61792	-1.63549	-1.56693	-1.77455	-1.77455	-1.36424	-1.32605	-1.12904	-1.69484	-1.40834	-1.65406	-1.87909	-1.82688	-1.66069	-1.7394	-1.84626	-1.7394	-1.80698	-1.75244	-1.62339	-1.90951	-1.8817	-0.910803	-0.910793	0.22388	-1.78126	-0.910803	-1.80698	-1.75438	-1.9123	-1.76577	-1.90733	-1.77382	-1.93696	-1.95533	-1.81038	-1.88636	-1.91002	-1.93821	-1.94465	-1.91785	-1.90572	-1.94682	-1.89282	-1.83677	-1.83035	-1.85775	-1.85199	-1.89344	-1.84105	-1.94216	-1.69225	-1.68456	-1.93421	-1.88591	-1.90477	-1.8234	-1.88418	-1.81276	-1.84062	-1.70755	-1.94132	-1.9115	-1.95122	-0.809939	-0.750468	-0.983768	-1.9643	-1.85307	-1.19304	-1.05186	-1.73379	-1.73379	-1.85384	-1.86041	-1.68775	-1.65564	-1.71912	-1.88629	-1.92408	-1.90075	-1.92408	-1.24734	-1.14719	-1.52846	-1.7414	-1.05891	-1.77978	-1.13936	-1.28801	-1.19593	-1.79122	NSP3
AKNTVKSVGKF	-1.8176	-1.70291	-1.82687	-1.90595	-1.8496	-1.70356	-1.76481	-1.96862	-1.92182	-1.93936	-1.8214	-1.84387	-1.77967	-1.73566	-1.79672	-1.65689	-1.53102	-1.37714	-1.80219	-1.80219	-1.69293	-1.26823	-1.13713	-1.80543	-1.42633	-1.56816	-1.92243	-1.90585	-1.56786	-1.8452	-1.83358	-1.8452	-1.85022	-1.81197	-1.83127	-1.8951	-1.87661	-1.13159	-0.0808356	0.0205063	-1.70509	-1.13159	-1.81465	-1.79637	-1.86158	-1.65007	-1.85142	-1.88544	-1.95802	-1.97142	-1.87641	-1.84037	-1.85118	-1.88862	-1.92131	-1.85145	-1.83278	-1.91764	-1.86669	-1.72327	-1.74992	-1.77664	-1.78094	-1.82531	-1.72633	-1.90671	-1.83455	-1.46236	-1.84819	-1.83117	-1.86392	-1.9405	-1.93676	-1.90492	-1.93457	-1.80847	-1.97278	-1.95928	-1.97354	-0.987024	-0.815285	-1.12809	-1.94822	-1.93409	-1.54178	-1.60418	-1.87728	-1.87728	-1.87677	-1.88005	-1.79504	-1.70875	-1.75554	-1.90036	-1.94822	-1.92234	-1.94822	-1.66674	-1.75487	-1.70246	-1.74029	-1.26661	-1.78201	-1.69435	-1.6489	-1.76058	-1.84639	NSP3
KNTVKSVGKF	-1.73607	-1.57252	-1.75265	-1.84911	-1.74202	-1.52267	-1.64225	-1.95351	-1.87035	-1.90128	-1.62304	-1.68829	-1.66586	-1.45129	-1.56807	-1.27688	-1.35563	-1.15805	-1.66845	-1.66845	-1.2276	-0.572449	-0.406043	-1.59595	-0.901043	-0.823289	-1.88225	-1.83538	-1.3754	-1.73534	-1.70927	-1.73534	-1.75612	-1.70764	-1.72339	-1.81195	-1.86352	-0.421959	-0.678495	1.23717	-1.76279	-0.421959	-1.84893	-1.81331	-1.86832	-1.68861	-1.88095	-1.84516	-1.94587	-1.95895	-1.8411	-1.69171	-1.87363	-1.92534	-1.94138	-1.88245	-1.83602	-1.92913	-1.87024	-1.70092	-1.73799	-1.77932	-1.73992	-1.81265	-1.74732	-1.92649	-1.74454	-1.39094	-1.89312	-1.81527	-1.8786	-1.91003	-1.90814	-1.86609	-1.90227	-1.70864	-1.95483	-1.9373	-1.95994	0.238659	0.470364	0.126377	-1.96494	-1.88148	-1.20701	-1.30821	-1.7734	-1.7734	-1.81343	-1.80706	-1.76124	-1.67324	-1.74232	-1.89022	-1.91669	-1.88458	-1.91669	-1.41163	-1.55984	-1.62248	-1.43851	-0.633578	-1.54607	-1.43006	-1.30485	-1.55872	-1.73158	NSP3
NTVKSVGKF	-1.5519	-1.32266	-1.57517	-1.82334	-1.67579	-1.26853	-1.4765	-1.93289	-1.83087	-1.86305	-1.77086	-1.79184	-1.70593	-1.18429	-1.36091	-1.00271	0.463896	0.99285	-1.2559	-1.2559	-1.61186	-0.867261	-0.483482	-1.75252	-0.789677	-1.17459	-1.72956	-1.62898	-0.0511294	-1.07324	-0.853489	-1.07324	-1.62787	-1.56306	-1.70091	-1.81374	-1.65241	-0.527996	-0.493363	0.729461	-1.38644	-0.527996	-1.61176	-1.46507	-1.88167	-1.73096	-1.89171	-1.1469	-1.73755	-1.78549	-1.32033	-1.79816	-1.79773	-1.81337	-1.87721	-1.825	-1.8535	-1.92854	-1.86177	-1.77014	-1.69717	-1.74031	-1.72311	-1.76725	-1.70738	-1.91873	-1.51682	-1.47523	-1.89578	-1.83161	-1.8515	-1.69868	-1.7456	-1.67263	-1.69119	-1.61398	-1.85126	-1.85804	-1.89401	-0.834208	-0.383744	-0.726287	-1.9115	-1.72178	-0.442132	-0.288661	-1.25682	-1.25682	-1.71577	-1.63043	-1.41784	-1.24412	-1.41254	-1.78424	-1.75144	-1.72782	-1.75144	-0.609565	-0.572702	-1.07616	-1.2918	-0.206345	-1.36546	-0.601417	-0.656263	-0.73095	-1.30765	NSP3
KSVGKFCLEA	-1.63742	-1.44391	-1.68919	-0.943704	-0.671173	-0.198833	-0.180481	-1.80987	-1.07646	-1.60968	-1.43972	-1.49115	-1.44107	-1.78827	-1.82282	-1.76489	-1.88026	-1.81676	-1.69463	-1.69463	0.268347	-0.707257	-0.836108	-1.23348	-1.55963	-1.5114	-1.78151	-1.68608	-1.65113	-1.64496	-1.10505	-1.64496	-1.67347	-1.56846	-1.59074	-1.55015	-1.77921	-1.34546	-1.20488	-1.08157	-1.8342	-1.34546	-1.86512	-1.79515	-1.89642	-1.63349	-1.6932	-1.8588	-1.90432	-1.92822	-1.88203	-1.72327	-1.90399	-1.82363	-1.72462	-1.82495	-1.71068	-1.72194	-1.57381	-1.62519	-1.74455	-1.7887	-1.81394	-1.80471	-1.76094	-1.68286	-1.82654	-1.47818	-1.82667	-1.67118	-1.53431	-1.89175	-1.88825	-1.86673	-1.87967	-1.66903	-1.63141	-1.67065	-1.72425	-0.999087	-1.15863	-0.67045	-1.79341	-1.79331	-1.51019	-1.41433	-1.60273	-1.60273	-1.75643	-1.71444	-1.69982	-1.65679	-1.75443	-1.75928	-1.75286	-1.73416	-1.75286	-1.44485	-1.31984	-1.61367	-0.782769	-0.959239	-1.24072	-1.22571	-1.27568	-1.3505	-1.53164	NSP3
KSVGKFCLEASF	-1.66952	-1.40299	-1.6922	-1.6954	-1.58548	-1.37847	-1.36683	-1.89785	-1.76398	-1.78396	-1.60088	-1.64896	-1.59838	-1.02244	-1.23917	-0.890353	-1.62481	-1.60765	-1.47323	-1.47323	-1.10101	-0.696496	-0.411435	-1.23325	-0.333898	-0.345366	-1.73686	-1.68127	-1.60797	-1.68287	-1.74101	-1.68287	-1.68458	-1.60416	-1.52674	-1.67902	-1.76304	-0.162606	0.535809	1.10869	-1.56993	-0.162606	-1.61467	-1.56084	-1.62995	-1.16471	-1.67788	-1.6466	-1.87283	-1.92244	-1.71078	-1.59679	-1.69461	-1.82804	-1.842	-1.74691	-1.62549	-1.81902	-1.75389	-1.49499	-1.65885	-1.68711	-1.68492	-1.76635	-1.63301	-1.84483	-1.64059	-1.05359	-1.64179	-1.63975	-1.74667	-1.8353	-1.83891	-1.73408	-1.81099	-1.38677	-1.91364	-1.88366	-1.91417	0.569312	0.677326	0.738166	-1.88613	-1.75727	-1.22545	-0.730555	-1.53394	-1.53394	-1.75063	-1.7439	-1.73123	-1.61109	-1.60224	-1.85507	-1.82935	-1.7978	-1.82935	-1.18751	-1.25915	-1.30305	-1.29671	-0.453009	-1.47059	-0.782357	-0.903692	-1.15668	-1.62603	NSP3
VGKFCLEASF	-1.78447	-1.5835	-1.80348	-1.73616	-1.60027	-1.4917	-1.52874	-1.89195	-1.81726	-1.78517	-1.74756	-1.76068	-1.77334	-1.18761	-1.40648	-1.18877	-1.79551	-1.78286	-1.46561	-1.46561	-1.26903	-0.985953	-0.546829	-1.53591	-0.700124	-1.28339	-1.72524	-1.70975	-1.7245	-1.70575	-1.77004	-1.70575	-1.66639	-1.55667	-1.37407	-1.64718	-1.63278	-0.395777	1.09974	-0.811048	-1.22514	-0.395777	-1.35374	-1.29566	-1.64188	-1.29113	-1.65013	-1.45898	-1.78794	-1.84979	-1.60435	-1.5457	-1.47391	-1.66643	-1.7188	-1.68994	-1.5282	-1.7563	-1.70597	-1.37619	-1.62085	-1.63483	-1.69943	-1.72137	-1.57753	-1.82013	-1.61781	-0.835708	-1.53343	-1.52705	-1.64878	-1.58412	-1.71544	-1.44263	-1.6452	-1.08035	-1.84464	-1.83402	-1.85718	-0.981672	-0.92753	-0.875682	-1.78322	-1.78687	-1.37356	-1.06184	-1.63082	-1.63082	-1.72331	-1.76538	-1.67108	-1.61086	-1.55117	-1.8199	-1.8357	-1.80401	-1.8357	-1.21216	-1.35373	-1.24622	-1.71927	-1.32608	-1.76205	-1.14009	-1.38216	-1.24694	-1.75376	NSP3
KFCLEASFNY	-1.41864	-0.775942	-1.46401	-1.67078	-1.72787	-1.75598	-1.61948	-1.90459	-1.72971	-1.72596	-1.00314	-0.848438	-0.906939	-0.802641	-1.16665	-0.466983	-1.85328	-1.7449	1.01556	1.01556	-1.01545	0.796152	0.336638	-0.609313	0.94746	-1.1034	-1.53688	-1.40458	-1.71337	-1.4533	-1.88379	-1.4533	-1.90026	-1.87347	-1.87022	-1.81447	-1.90675	-1.02989	-0.565664	-1.05856	-1.62204	-1.02989	-1.44701	-1.52458	-1.79561	-1.63995	-1.83713	-1.289	-1.87922	-1.92337	-1.50254	-1.82995	-1.84381	-1.9082	-1.92411	-1.86068	-1.84367	-1.87996	-1.8121	-1.80684	-1.6093	-1.60922	-1.58164	-1.83625	-1.57261	-1.85563	-1.81533	-1.10896	-1.88966	-1.84257	-1.79956	-1.91069	-1.90416	-1.85935	-1.89744	-1.77333	-1.89934	-1.92025	-1.92948	-1.02343	-1.28625	-0.651301	-1.93912	-1.92089	-1.66021	-1.36961	-1.91025	-1.91025	-1.75746	-1.88593	-1.78707	-1.55589	-1.40974	-1.8981	-1.92438	-1.91296	-1.92438	-1.59368	-1.60719	-0.603757	-1.82202	-1.30228	-1.87762	-1.44582	-1.48055	-1.57605	-1.86192	NSP3
FCLEASFNY	-1.04021	-0.725441	-1.16399	-1.57208	-1.68219	-1.57751	-1.28571	-1.86647	-1.67467	-1.73719	-1.68806	-1.56803	-1.48183	-1.66775	-1.79114	-1.68265	-1.73859	-1.51382	0.786961	0.786961	-1.73333	-0.389343	-0.790979	-1.65365	-0.913739	-1.5168	-1.67939	-1.53759	-1.52179	-1.21017	-1.7056	-1.21017	-1.87138	-1.83243	-1.81793	-1.82437	-1.8002	-0.826592	0.0619108	-0.361531	-1.14061	-0.826592	-1.07989	-1.12226	-1.88776	-1.78849	-1.88332	0.877981	-1.39245	-1.58593	-0.239299	-1.84479	-1.76928	-1.76947	-1.85897	-1.79078	-1.80229	-1.87712	-1.79186	-1.79735	-1.72708	-1.68364	-1.70963	-1.85101	-1.64126	-1.89425	-1.47664	-1.26846	-1.88504	-1.83526	-1.77053	-1.72933	-1.77768	-1.69873	-1.7738	-1.66171	-1.70036	-1.84734	-1.81081	-1.22912	-1.28285	-0.805875	-1.89678	-1.84496	-0.963821	0.336092	-1.34843	-1.34843	-1.7344	-1.67176	-1.70909	-1.4212	-1.32438	-1.86365	-1.63338	-1.72411	-1.63338	-0.664256	-0.571166	-0.835173	-1.58584	-0.351209	-1.69749	-0.162361	-0.692258	-0.583072	-1.487	NSP3
KFCLEASFNYL	-1.69905	-1.52888	-1.73419	-0.470801	0.153032	-0.530773	-0.578486	-1.47944	-0.378521	-1.10768	-1.62322	-1.54865	-1.68149	-0.931924	-1.09094	-0.108998	-1.92815	-1.89701	-1.01018	-1.01018	-1.1171	-0.828303	-0.846073	-1.01183	-0.222774	-1.53769	-1.67628	-1.65157	-1.8279	-1.81686	-1.62302	-1.81686	-1.7848	-1.63001	-1.60662	-1.69943	-1.87234	-1.59609	-1.46674	-1.73602	-1.85088	-1.59609	-1.80105	-1.79938	-1.91537	-1.73624	-1.87	-1.84253	-1.84516	-1.89917	-1.85028	-1.6633	-1.79306	-1.76869	-1.89107	-1.79623	-1.80152	-1.88918	-1.80166	-1.6604	-1.81312	-1.85112	-1.80797	-1.83532	-1.83949	-1.89746	-1.91317	-1.55773	-1.76068	-1.85224	-1.85628	-1.89386	-1.85114	-1.87431	-1.86712	-1.77367	-1.911	-1.93043	-1.9336	-1.69556	-1.70656	-1.59334	-1.92282	-1.66158	-1.81037	-1.71773	-1.79403	-1.79403	-1.44503	-1.49115	-1.81851	-1.74338	-1.57964	-1.69494	-1.79607	-1.61467	-1.79607	-1.76162	-1.74894	-0.886696	-1.70178	-1.72956	-1.742	-1.65561	-1.68576	-1.73572	-1.51436	NSP3
FCLEASFNYL	-1.28835	-1.22443	-1.33913	0.979225	1.6749	0.981632	0.768632	-0.632769	1.13751	-0.0529093	-1.71566	-1.69076	-1.7678	-1.51766	-1.61764	-1.44949	-1.84381	-1.76543	-1.27446	-1.27446	-1.59865	-1.42331	-1.27172	-1.56827	-1.37613	-1.69124	-1.64683	-1.60643	-1.61957	-1.65883	-0.706979	-1.65883	-1.62838	-1.44594	-1.04091	-1.57595	-1.71838	-1.22551	-1.171	-1.43618	-1.63502	-1.22551	-1.71205	-1.65685	-1.9128	-1.7109	-1.85885	-1.43537	-1.3666	-1.5332	-1.55666	-1.51518	-1.54334	-1.29728	-1.71182	-1.60817	-1.65737	-1.83816	-1.70076	-1.54483	-1.75032	-1.80314	-1.77965	-1.74456	-1.78877	-1.8551	-1.7268	-1.39733	-1.61181	-1.74451	-1.77578	-1.65737	-1.57791	-1.68599	-1.62542	-1.56409	-1.64991	-1.83073	-1.79456	-1.50648	-1.42526	-1.2486	-1.8491	-1.18095	-1.22253	-0.928884	-0.789225	-0.789225	-1.17313	-0.515243	-1.63794	-1.56504	-1.44811	-1.42422	-1.11727	-0.702365	-1.11727	-1.10789	-1.1496	-0.979464	-1.2155	-1.23613	-1.28322	-0.985868	-1.12325	-1.16168	-0.442332	NSP3
LEASFNYL	-1.77188	-1.65433	-1.80658	-1.43107	-1.10309	-1.27742	-1.38693	-1.82286	-1.37584	-1.71406	-1.87239	-1.87058	-1.87971	-1.75589	-1.80695	-1.73671	-1.89838	-1.87707	-1.7805	-1.7805	-1.78785	-1.662	-1.44645	-1.82806	-1.67835	-1.87904	-1.86001	-1.86979	-1.81094	-1.82538	-1.73442	-1.82538	-1.7818	-1.70093	-1.55608	-1.63934	-1.66266	-1.54079	-0.806419	-1.86392	-1.71128	-1.54079	-0.281492	-0.433011	-1.93434	-1.76612	-1.83758	-1.7735	-1.75493	-1.83453	-1.77424	-0.101809	-1.5415	-1.4416	-1.71367	0.312364	0.646315	-0.887416	-0.264629	0.690327	-1.13805	-1.12378	-1.18598	-1.24693	-1.02848	-1.132	-1.92671	-0.469056	-1.53769	-0.488181	-0.936783	-1.78963	-1.75897	-1.52019	-1.74658	-1.40119	-1.87514	-1.90224	-1.91301	-1.85963	-1.85056	-1.82014	-1.81567	-1.7843	-1.79934	-1.75683	-1.80541	-1.80541	-1.57576	-1.56592	-1.7809	-1.76963	-1.70645	-1.71807	-1.80519	-1.59345	-1.80519	-1.71832	-1.74691	-1.53663	-1.77432	-1.79653	-1.79703	-1.67524	-1.70501	-1.72019	-1.71871	NSP3
KFCLEASFNYLK	-1.6646	-1.29794	-1.72027	-1.48974	-1.22725	-1.46044	-1.48185	-1.83774	-1.47222	-1.70365	-0.651611	-0.00814861	-0.42056	-1.44098	-1.49094	-1.17948	-1.93722	-1.88479	-1.25227	-1.25227	-0.331868	-1.05452	-0.886814	0.651267	-0.688391	-1.68258	-0.977833	-0.827796	-1.63796	-0.719611	-1.76512	-0.719611	-1.89571	-1.84091	-1.79656	-1.80322	-1.9255	-1.78487	-1.67744	-1.87979	-1.89436	-1.78487	-1.70232	-1.68157	-1.85634	-1.36948	-1.60717	-1.89345	-1.94169	-1.96316	-1.89623	-1.61702	-1.8931	-1.88348	-1.87449	-1.77577	-1.61893	-1.65332	-1.52393	-1.5317	-1.34555	-1.38688	-1.39	-1.72051	-1.33476	-1.44352	-1.94671	-0.729183	-1.90229	-1.73514	-1.68521	-1.94356	-1.92649	-1.91381	-1.911	-1.87547	-1.91845	-1.94059	-1.94268	-1.75093	-1.85464	-1.69268	-1.86463	-1.89711	-1.89579	-1.90411	-1.95397	-1.95397	-1.73937	-1.85418	-1.88962	-1.83118	-1.78632	-1.87466	-1.94631	-1.89339	-1.94631	-1.87993	-1.88782	-1.63169	-1.90906	-1.86373	-1.92593	-1.86634	-1.87156	-1.87492	-1.87937	NSP3
LEASFNYLK	-1.60327	-1.13001	-1.6494	-1.70641	-1.59365	-1.45025	-1.49492	-1.92401	-1.73556	-1.84031	-1.12836	-0.48367	-0.345554	-1.68391	-1.75106	-1.74489	-1.89143	-1.78722	-1.06886	-1.06886	-1.09163	-1.16357	-0.846948	-0.814779	-1.32762	-1.70414	-1.15508	-1.02351	-1.43078	0.185419	-1.53481	0.185419	-1.86722	-1.83906	-1.82092	-1.59596	-1.83997	-1.62818	-1.31596	-1.88082	-1.75407	-1.62818	-0.726444	-0.82287	-1.81589	-1.19215	-1.35981	-1.73474	-1.89689	-1.92953	-1.77326	-1.24163	-1.73907	-1.7182	-1.65104	-1.21945	-1.07684	-1.04697	-0.706407	-1.00041	-0.811823	-0.723948	-0.818984	-1.43444	-0.656537	-0.59944	-1.93734	0.111416	-1.81634	-1.23379	-1.0462	-1.89908	-1.88313	-1.78517	-1.85071	-1.75634	-1.75016	-1.85292	-1.85491	-1.76164	-1.83038	-1.63471	-1.54994	-1.94708	-1.79432	-1.84834	-1.94042	-1.94042	-1.81032	-1.89601	-1.82052	-1.74147	-1.75263	-1.87291	-1.89853	-1.92011	-1.89853	-1.7351	-1.82292	-1.78173	-1.86974	-1.74799	-1.90517	-1.81398	-1.8005	-1.75992	-1.85382	NSP3
ASFNYLKSPNF	-1.75988	-1.55307	-1.78226	-1.77146	-1.75431	-1.60924	-1.50372	-1.92223	-1.8424	-1.79301	-1.61986	-1.68279	-1.51739	-1.0158	-1.24287	-0.760154	-1.68866	-1.65465	-1.34615	-1.34615	-1.09239	-0.923673	-0.685937	-1.39868	-0.414305	-0.66162	-1.77728	-1.72258	-1.62628	-1.75743	-1.83235	-1.75743	-1.78796	-1.72339	-1.5879	-1.75556	-1.75751	-0.662265	-0.0995563	1.0648	-1.65248	-0.662265	-1.66665	-1.57688	-1.84794	-1.63932	-1.84549	-1.73861	-1.90376	-1.94064	-1.78692	-1.55595	-1.83283	-1.89813	-1.91199	-1.80356	-1.69743	-1.8522	-1.78287	-1.52666	-1.64496	-1.68689	-1.67725	-1.72899	-1.64517	-1.85081	-1.70531	-1.25136	-1.83826	-1.71874	-1.79203	-1.81569	-1.85522	-1.71357	-1.82875	-1.33939	-1.93576	-1.90953	-1.93566	-0.0916318	0.141475	-0.261201	-1.91424	-1.75505	-1.23506	-0.851168	-1.54496	-1.54496	-1.76658	-1.75267	-1.63285	-1.5475	-1.54616	-1.82011	-1.84238	-1.83593	-1.84238	-1.29232	-1.15834	-0.933831	-1.32181	-0.406595	-1.43056	-0.857934	-0.824477	-1.14479	-1.59544	NSP3
FNYLKSPNF	-1.73366	-1.50252	-1.75961	-1.74512	-1.62456	-1.40907	-1.4611	-1.8967	-1.79926	-1.63409	-1.742	-1.79385	-1.76522	-0.675483	-0.979285	-0.690143	-1.57244	-1.53014	-0.969497	-0.969497	-1.43375	-1.1309	-0.719287	-1.61976	-0.471811	-1.17492	-1.63839	-1.61658	-1.55812	-1.64867	-1.64386	-1.64867	-1.72791	-1.61848	-0.503208	-1.67961	-0.801819	-0.772314	0.997143	-0.339587	-1.03495	-0.772314	-1.18007	-0.816137	-1.81237	-1.59844	-1.76683	-1.27978	-1.60792	-1.76649	-1.55739	-0.93417	-1.563	-1.47181	-1.58783	-1.63324	-1.24526	-1.69563	-1.62072	-0.854748	-1.70044	-1.71931	-1.73978	-1.71824	-1.67813	-1.86123	-1.53952	-0.858423	-1.6452	-1.52027	-1.57192	-1.38779	-1.73083	-1.11762	-1.51893	-0.841117	-1.76586	-1.78897	-1.81511	-1.43332	-1.26632	-1.35752	-1.75139	-1.38809	-0.732979	0.268363	-0.390589	-0.390589	-1.54875	-1.52211	-0.899459	-0.84583	-0.615076	-1.43101	-1.4904	-1.59467	-1.4904	-0.446522	-0.200785	-0.185355	-0.915708	-0.161422	-1.14366	0.0168972	-0.318994	-0.317482	-1.13166	NSP3
YLKSPNFSK	-1.74042	-1.55476	-1.75289	-1.4441	-1.20219	-1.32753	-1.42858	-1.85239	-1.41008	-1.4836	1.01845	1.02393	0.680644	-1.63129	-1.68135	-1.52994	-1.81668	-1.71	-1.16269	-1.16269	0.815082	-1.20313	-1.00648	0.357199	-1.11737	-1.34456	-0.4893	0.0295415	-0.915308	0.494307	-1.63318	0.494307	-1.57951	-1.41908	-1.30188	-1.74174	-1.78037	-1.26057	-1.32681	-1.73742	-1.74258	-1.26057	-1.74196	-1.62489	-1.85368	-1.10373	-1.53913	-1.72938	-1.8888	-1.92801	-1.79706	-1.81425	-1.90179	-1.78649	-1.70549	-1.83941	-1.81298	-1.8329	-1.73729	-1.70635	-1.83209	-1.87152	-1.85827	-1.90362	-1.85781	-1.81431	-1.72223	-1.38459	-1.8415	-1.88101	-1.7466	-1.89376	-1.89739	-1.87509	-1.86664	-1.85138	-1.74393	-1.68351	-1.7568	-1.79535	-1.82059	-1.77127	-1.74596	-1.79981	-1.51054	-1.45708	-1.81027	-1.81027	-1.61201	-1.82472	-1.67316	-1.40915	-1.30522	-1.70573	-1.89338	-1.8619	-1.89338	-1.43596	-1.47324	-1.19919	-1.73955	-1.31203	-1.80763	-1.44853	-1.45671	-1.51797	-1.62988	NSP3
YLKSPNFSKL	-1.6584	-1.55777	-1.65477	0.613929	1.6517	0.897498	0.159417	-1.294	0.879558	0.0644222	-0.317416	-0.420879	-1.00426	-1.22634	-1.30183	-1.01524	-1.56548	-1.5298	-1.39611	-1.39611	-0.825971	-1.34699	-0.852831	-1.15236	-0.894389	-1.14662	-1.60582	-1.36146	-1.365	-1.23695	-0.784302	-1.23695	-0.916977	-0.560213	0.464807	-1.30694	-1.36817	-0.241322	-0.167187	-1.41853	-1.35265	-0.241322	-1.75781	-1.59758	-1.82653	-1.35569	-1.68963	-1.63277	-1.51906	-1.64064	-1.68151	-1.47877	-1.32272	-0.865429	-1.37522	-1.56812	-1.56609	-1.76546	-1.6176	-1.25996	-1.74104	-1.80067	-1.77989	-1.74362	-1.76925	-1.8298	-1.41347	-1.19376	-1.20927	-1.57567	-1.61721	-1.71759	-1.71413	-1.66094	-1.68312	-1.5142	-1.69179	-1.70428	-1.73203	-1.66547	-1.61184	-1.607	-1.72991	-0.645414	-0.750431	-0.685337	-0.710884	-0.710884	-1.3722	-1.17524	-0.982443	-1.07864	-0.835708	-1.10118	-1.50585	-1.38262	-1.50585	-0.660902	-0.710579	-0.567828	-1.20636	-1.06003	-1.29756	-0.840407	-0.963943	-0.864423	-0.24701	NSP3
LKSPNFSKL	-1.87224	-1.8042	-1.87687	-1.8011	-1.51522	-1.24874	-1.51803	-1.93295	-1.79791	-1.80073	-1.8661	-1.89538	-1.89671	-1.66305	-1.7511	-1.57861	-1.85734	-1.83392	-1.80766	-1.80766	-1.56632	-1.54018	-1.30436	-1.84462	-1.40906	-1.79526	-1.89228	-1.87644	-1.72759	-1.85715	-1.70686	-1.85715	-1.61596	-1.41377	-1.35049	-1.63895	-1.06906	-1.40566	1.04954	-1.55031	-0.958426	-1.40566	-1.72069	-1.59275	-1.82561	-1.45951	-1.67947	-1.65148	-1.63983	-1.7727	-1.75723	-1.46968	-1.03405	-0.395861	-1.18885	-1.51238	-1.59995	-1.7852	-1.67541	-1.3436	-1.7955	-1.81227	-1.83711	-1.81432	-1.77138	-1.87006	-1.84521	-1.06603	-1.09659	-1.41797	-1.53351	-1.69792	-1.78567	-1.62883	-1.73924	-1.34521	-1.84511	-1.81623	-1.84797	-1.81223	-1.76006	-1.71793	-1.68166	-1.55499	-1.23243	-0.808549	-0.880551	-0.880551	-1.66732	-1.62052	-0.55806	-0.781125	-0.679006	-1.27271	-1.61114	-1.60451	-1.61114	-0.835243	-0.643196	-0.827997	-1.31983	-1.23752	-1.4965	-0.9462	-1.23344	-0.921333	-1.24102	NSP3
YLKSPNFSKLI	-1.71125	-1.61871	-1.70399	-0.206297	0.546284	-0.364085	-0.648046	-1.27901	-0.151057	-0.794075	-1.25316	-1.27018	-1.58974	-1.27228	-1.31535	-1.21228	-1.80355	-1.80821	-1.57384	-1.57384	-1.18451	-1.51986	-1.22177	-1.49262	-1.23863	-1.27502	-1.7781	-1.66102	-1.74204	-1.72327	-1.24147	-1.72327	-1.63774	-1.48716	-0.848123	-1.19087	-1.7538	-1.1934	-1.32556	-1.37228	-1.7906	-1.1934	-1.86063	-1.79201	-1.87715	-1.59307	-1.79678	-1.8812	-1.85372	-1.89912	-1.89776	-1.71606	-1.73178	-1.69215	-1.76561	-1.81805	-1.78882	-1.84969	-1.73958	-1.63423	-1.80418	-1.86611	-1.84306	-1.80851	-1.84449	-1.87503	-1.80304	-1.58948	-1.69515	-1.67644	-1.79209	-1.66306	-1.70025	-1.63445	-1.60256	-1.38451	-1.79642	-1.81922	-1.85974	-1.61661	-1.48189	-1.56911	-1.86137	-0.845153	-1.43767	-1.49939	-1.579	-1.579	-1.62246	-1.59082	-1.32224	-1.49986	-1.45732	-1.47197	-1.77862	-1.7268	-1.77862	-1.44503	-1.25435	-1.2444	-1.31951	-1.39333	-1.41227	-1.28169	-1.22232	-1.32843	-1.24404	NSP3
KSPNFSKLI	-1.70413	-1.57021	-1.71572	-1.49868	-1.20846	-0.985112	-1.10622	-1.66187	-1.49946	-1.58096	-1.68118	-1.69011	-1.66986	-1.01987	-0.948441	-0.627759	-1.77101	-1.80442	-1.76847	-1.76847	-0.254185	-0.951608	-0.706359	-1.47051	-0.811941	-0.743895	-1.88004	-1.82487	-1.74482	-1.82419	-1.3023	-1.82419	-1.71039	-1.60659	-1.74158	-1.40568	-1.725	-1.52181	-1.18019	0.143223	-1.86889	-1.52181	-1.89284	-1.84975	-1.86315	-1.66143	-1.811	-1.91619	-1.89952	-1.93605	-1.92586	-1.50777	-1.79154	-1.83646	-1.85861	-1.79387	-1.75648	-1.8358	-1.66379	-1.58178	-1.74944	-1.82151	-1.78846	-1.74787	-1.79921	-1.8465	-1.79744	-1.46241	-1.70794	-1.53795	-1.74356	-1.6125	-1.6128	-1.61067	-1.54685	-1.08188	-1.89164	-1.85492	-1.90267	-0.809145	-0.272482	-0.633323	-1.90588	0.138083	-1.202	-1.14513	-1.1645	-1.1645	-1.4739	-1.2264	-0.564962	-0.95165	-1.22384	-1.28631	-1.57871	-1.46662	-1.57871	-1.18338	-0.321735	-0.662988	0.107738	-0.439367	-0.215114	-0.233783	0.00621119	-0.50107	-0.809685	NSP3
FSKLINIII	-1.66536	-1.58306	-1.66477	-1.45393	-0.977306	-0.786717	-0.997944	-1.86023	-1.58653	-1.60128	-1.81378	-1.79351	-1.81126	-1.53522	-1.65439	-1.57586	-1.76827	-1.7799	-1.72963	-1.72963	-0.417073	-1.50001	-1.22122	-1.68187	-1.32956	-1.20838	-1.7432	-1.72332	-1.64017	-1.63305	-0.354792	-1.63305	-1.70713	-1.5788	-0.890498	-1.47916	-1.55871	-1.20397	-0.957124	-0.237569	-1.79324	-1.20397	-1.75364	-1.52511	-1.89429	-1.73386	-1.84178	-1.65035	-1.6355	-1.73441	-1.80064	-1.65901	-1.78248	-1.56082	-1.62358	-1.71101	-1.6805	-1.80685	-1.62207	-1.41204	-1.83392	-1.87345	-1.88265	-1.82286	-1.86323	-1.85886	-1.55266	-1.55527	-1.68495	-1.59917	-1.71256	-1.18595	-1.46279	-1.43054	-0.949188	-1.05581	-1.28334	-1.65523	-1.60062	-0.91396	-0.943958	-0.725122	-1.79929	-1.55612	-0.674674	-0.487577	-0.625057	-0.625057	-1.75074	-1.57256	-1.18624	-1.29684	-1.546	-1.41929	-1.41561	-1.60909	-1.41561	-0.342411	0.304553	-1.37383	-0.361683	-0.382935	-0.741287	-0.0236392	-0.338727	0.202885	-0.787591	NSP3
FSKLINIIIW	-1.70031	-1.54391	-1.71896	-1.76419	-1.5998	-1.55312	-1.60028	-1.93629	-1.84214	-1.8612	-1.82295	-1.8205	-1.802	-1.36279	-1.58438	-1.43686	-1.60231	-1.77882	-1.65007	-1.65007	-1.47926	-1.6203	-1.36702	-1.75188	-0.839077	-1.18932	-1.80857	-1.80172	-1.75297	-1.70392	-1.56498	-1.70392	-1.88177	-1.84358	-1.55528	-1.77169	-1.81565	-1.32964	-0.966354	0.389446	-1.74105	-1.32964	-1.65218	-1.58354	-1.69821	-1.66495	-1.84262	-1.61385	-1.8642	-1.90032	-1.73539	-1.78466	-1.68118	-1.82285	-1.85641	-1.84489	-1.76896	-1.87741	-1.77705	-1.65188	-1.50111	-1.51486	-1.62944	-1.75313	-1.45803	-1.86729	-1.71168	-1.43287	-1.85019	-1.69158	-1.82165	-1.68616	-1.76007	-1.69304	-1.57478	-1.50379	-1.81248	-1.87557	-1.87361	0.797675	0.159342	0.988514	-1.89051	-1.87889	-1.40816	-1.24043	-1.67093	-1.67093	-1.84518	-1.82461	-1.72743	-1.68285	-1.73318	-1.82923	-1.84141	-1.85447	-1.84141	-1.31287	-1.18183	-1.61781	-1.59434	-1.26977	-1.70238	-1.27699	-1.34857	-1.10864	-1.73311	NSP3
KLINIIIWF	-1.82499	-1.73426	-1.83758	-0.212012	-0.212518	-0.609575	-0.184504	-1.59601	-0.660962	-0.726678	-1.18986	-1.17644	-1.5443	-0.433808	-1.01711	-0.412027	-1.77723	-1.68062	-0.993541	-0.993541	-1.41021	-1.09287	-0.841361	-0.963191	0.271841	0.49104	-1.75948	-1.69593	-1.73911	-1.75555	-1.77382	-1.75555	-1.83952	-1.76001	-1.6585	-1.37846	-1.86826	-0.364457	-0.0558139	-0.843918	-1.77644	-0.364457	-1.69973	-1.645	-1.70443	-1.4418	-1.82489	-1.69012	-1.86855	-1.9047	-1.76402	-1.53525	-1.75672	-1.85167	-1.9195	-1.67817	-1.62481	-1.84824	-1.74646	-1.51034	-1.58352	-1.61119	-1.65696	-1.62855	-1.57749	-1.79211	-1.67379	-0.931975	-1.54662	-1.71893	-1.77517	-1.90613	-1.89397	-1.83444	-1.86145	-1.57713	-1.92406	-1.92849	-1.92423	-1.20234	-0.933865	-0.727143	-1.9052	-1.75011	-1.30105	-1.22607	-1.67069	-1.67069	-1.71334	-1.63176	-1.65155	-1.53256	-1.39567	-1.75755	-1.79145	-1.78611	-1.79145	-1.4067	-1.35961	-1.32262	-1.60162	-1.15556	-1.66297	-1.42104	-1.34717	-1.43443	-1.20407	NSP3
KLINIIIWFL	-1.75886	-1.65884	-1.76692	1.76853	1.66555	0.844421	1.40209	-0.754952	1.40384	0.966174	-0.989426	-0.848733	-1.35751	-0.899445	-1.34958	-0.975512	-1.87059	-1.81087	-1.22201	-1.22201	-0.806809	-1.15159	-0.615702	-0.154746	-0.222456	0.0104701	-1.40176	-1.34816	-1.67877	-1.53109	-1.06124	-1.53109	-1.81539	-1.72158	-1.35086	-1.07024	-1.86192	-1.08298	-1.24588	-1.49948	-1.89199	-1.08298	-1.81784	-1.73753	-1.78403	-1.29422	-1.76713	-1.8689	-1.87727	-1.90517	-1.89526	-1.47873	-1.73482	-1.76119	-1.85505	-1.70272	-1.56129	-1.80599	-1.69889	-1.42987	-1.65131	-1.71308	-1.76845	-1.67882	-1.71424	-1.7849	-1.82192	-1.15201	-1.34078	-1.72152	-1.80168	-1.90509	-1.87799	-1.83807	-1.82753	-1.62084	-1.88268	-1.91923	-1.90939	-1.27918	-1.30227	-1.03827	-1.86486	-1.76389	-1.5343	-1.69321	-1.77767	-1.77767	-1.64108	-1.63049	-1.6952	-1.64802	-1.61307	-1.65674	-1.77744	-1.78645	-1.77744	-1.60031	-1.59557	-1.58724	-1.4296	-1.38443	-1.5757	-1.63533	-1.46426	-1.56372	-1.18597	NSP3
LINIIIWFL	-1.70712	-1.63356	-1.70171	0.173899	0.836064	0.165923	0.0628333	-1.34775	-0.0699713	-0.168721	-1.55027	-1.304	-1.54179	-1.50225	-1.66913	-1.48603	-1.81958	-1.74426	-1.27833	-1.27833	-1.26278	-1.54278	-1.07807	-0.892415	-0.949959	-0.865115	-1.1888	-1.24428	-1.60616	-1.25076	-0.487543	-1.25076	-1.83588	-1.75358	-1.17072	-1.56199	-1.76959	-1.59275	-1.51438	-1.48841	-1.84796	-1.59275	-1.78426	-1.62628	-1.90855	-1.76407	-1.87777	-1.63239	-1.65938	-1.75598	-1.75186	-1.67673	-1.79849	-1.71032	-1.8429	-1.82111	-1.80987	-1.88436	-1.79328	-1.64287	-1.80624	-1.85042	-1.87451	-1.82752	-1.84515	-1.86484	-1.82689	-1.52767	-1.76143	-1.87061	-1.88075	-1.81215	-1.74144	-1.80463	-1.63945	-1.70806	-1.74581	-1.89789	-1.85394	-1.54666	-1.51113	-1.26663	-1.87563	-1.69968	-1.2767	-1.37882	-1.48753	-1.48753	-1.73699	-1.53866	-1.61694	-1.50845	-1.54421	-1.62943	-1.62673	-1.68695	-1.62673	-1.31684	-1.28294	-1.564	-1.27143	-1.07811	-1.46636	-1.24605	-1.08637	-1.24121	-1.01671	NSP3
KLINIIIWFLL	-1.82904	-1.73237	-1.84268	1.09151	0.817072	-0.182443	0.519821	-1.30917	0.446068	0.0886719	-1.33741	-1.25343	-1.61515	-0.887265	-1.29496	-1.10129	-1.92134	-1.89653	-1.37804	-1.37804	-1.35715	-1.32293	-0.952581	-0.473861	-0.420952	-0.326143	-1.58925	-1.58481	-1.84006	-1.76898	-1.63448	-1.76898	-1.88355	-1.82574	-1.6248	-1.26637	-1.88508	-1.51487	-1.4773	-1.60868	-1.91665	-1.51487	-1.84769	-1.8066	-1.80071	-1.37768	-1.77731	-1.91853	-1.91601	-1.93655	-1.93795	-1.50598	-1.7743	-1.82251	-1.89457	-1.74282	-1.53289	-1.81132	-1.74403	-1.4179	-1.7651	-1.8137	-1.8284	-1.78546	-1.80613	-1.84261	-1.91059	-1.18543	-1.50796	-1.75304	-1.84929	-1.91745	-1.91167	-1.86326	-1.86793	-1.65398	-1.93056	-1.94215	-1.94001	-1.494	-1.47352	-1.34591	-1.88798	-1.84758	-1.81076	-1.83381	-1.89191	-1.89191	-1.78864	-1.77931	-1.84064	-1.83023	-1.77844	-1.82484	-1.88872	-1.87975	-1.88872	-1.82348	-1.8101	-1.77078	-1.70888	-1.71293	-1.78008	-1.80804	-1.74549	-1.79668	-1.57983	NSP3
LINIIIWFLL	-1.69625	-1.5565	-1.69714	-0.615462	0.0484585	-0.545193	-0.716209	-1.61845	-0.958507	-0.842949	-1.4969	-1.31537	-1.57708	-1.24995	-1.51469	-1.49073	-1.87368	-1.81778	-1.16805	-1.16805	-1.38107	-1.4555	-0.975408	-1.07586	-1.06527	-1.22822	-1.32623	-1.36164	-1.67799	-1.34732	-0.945922	-1.34732	-1.8256	-1.75179	-1.3581	-1.57548	-1.79538	-1.56432	-1.5404	-1.58165	-1.84611	-1.56432	-1.76932	-1.63049	-1.85825	-1.65457	-1.81089	-1.77781	-1.80769	-1.83735	-1.84809	-1.50777	-1.75398	-1.75705	-1.83378	-1.7864	-1.6263	-1.83534	-1.73328	-1.46842	-1.73619	-1.78234	-1.81224	-1.78533	-1.77456	-1.81921	-1.87683	-1.21851	-1.7822	-1.74248	-1.81971	-1.81123	-1.79009	-1.72549	-1.70796	-1.58106	-1.78889	-1.88777	-1.8556	-1.47718	-1.57159	-1.27762	-1.84719	-1.83672	-1.71154	-1.69993	-1.8016	-1.8016	-1.79317	-1.78436	-1.82869	-1.80344	-1.80301	-1.82037	-1.83112	-1.8387	-1.83112	-1.68504	-1.72817	-1.71907	-1.62149	-1.55239	-1.71603	-1.69926	-1.61282	-1.67248	-1.60703	NSP3
KLINIIIWFLLL	-1.78277	-1.6978	-1.79833	0.871084	0.640924	-0.317462	0.280636	-1.36312	0.166611	-0.0744214	-1.19342	-1.30519	-1.62988	-1.02089	-1.41787	-1.27658	-1.90633	-1.85863	-1.34674	-1.34674	-1.34181	-1.3917	-1.21309	-0.795104	-0.616906	-0.487167	-1.62495	-1.6455	-1.80457	-1.78908	-1.64661	-1.78908	-1.85762	-1.79996	-1.55925	-1.33356	-1.8765	-1.31857	-1.25402	-1.52441	-1.91035	-1.31857	-1.86515	-1.79711	-1.80188	-1.42081	-1.78001	-1.91659	-1.91806	-1.94135	-1.93634	-1.59447	-1.82255	-1.85039	-1.90366	-1.79905	-1.67332	-1.85317	-1.77416	-1.5949	-1.75062	-1.79599	-1.81858	-1.80376	-1.79338	-1.84348	-1.89755	-1.33375	-1.61906	-1.7381	-1.81456	-1.91922	-1.92131	-1.87813	-1.87941	-1.62311	-1.92976	-1.92856	-1.93454	-1.6053	-1.61805	-1.50353	-1.89834	-1.82609	-1.78822	-1.75602	-1.86706	-1.86706	-1.76371	-1.79482	-1.83729	-1.80875	-1.7613	-1.82135	-1.88574	-1.87272	-1.88574	-1.7872	-1.77084	-1.68845	-1.65865	-1.66409	-1.75699	-1.79041	-1.73903	-1.7763	-1.58687	NSP3
IIWFLLLSV	-1.71318	-1.69313	-1.71692	1.06712	0.383524	-0.138599	0.950627	-0.814248	0.575151	-0.0335122	-1.25832	-1.28638	-1.53733	-1.63835	-1.76588	-1.70417	-1.87391	-1.83658	-1.23321	-1.23321	-1.1216	-1.4546	-1.40947	-1.13308	-1.08992	-0.431762	-1.37872	-1.4627	-1.70582	-1.64702	-0.72032	-1.64702	-1.69225	-1.56285	-1.35775	-1.04247	-1.61813	-1.5124	-1.24611	-1.36025	-1.8353	-1.5124	-1.76724	-1.58556	-1.85028	-1.68364	-1.75661	-1.77729	-1.76755	-1.83433	-1.83414	-1.63024	-1.84445	-1.7627	-1.71986	-1.85187	-1.70684	-1.77835	-1.67421	-1.54799	-1.80035	-1.83407	-1.86099	-1.81995	-1.82806	-1.791	-1.79833	-1.54626	-1.74824	-1.71544	-1.74946	-1.56874	-1.69403	-1.58764	-1.42717	-1.31509	-1.29565	-1.63809	-1.54842	-1.66852	-1.6711	-1.58126	-1.68935	-1.57139	-1.4819	-1.27247	-1.48091	-1.48091	-1.70586	-1.62279	-1.67947	-1.7163	-1.70365	-1.70966	-1.61415	-1.69437	-1.61415	-1.40417	-1.12567	-1.36756	-1.05228	-1.05568	-1.35684	-1.14188	-1.16799	-1.31763	-1.27095	NSP3
IWFLLLSVCL	-1.84833	-1.71497	-1.85525	-1.30461	-1.09535	-1.20763	-1.25335	-1.76121	-1.49286	-1.05068	-1.70244	-1.6708	-1.77923	-0.0344359	-0.652391	-0.0470957	-1.9155	-1.88669	-1.14484	-1.14484	-1.29639	-1.42697	-0.987278	-1.20122	0.0145645	-1.54515	-1.37945	-1.52272	-1.82297	-1.7333	-1.57137	-1.7333	-1.80427	-1.72354	-1.17195	-1.79157	-1.73013	-1.44291	-1.28781	-1.74955	-1.80828	-1.44291	-1.6646	-1.51426	-1.88012	-1.64123	-1.81618	-1.79781	-1.818	-1.87118	-1.85381	-1.62847	-1.79621	-1.77429	-1.84189	-1.80062	-1.69355	-1.82758	-1.70772	-1.49739	-1.79629	-1.83467	-1.8384	-1.84233	-1.82388	-1.84193	-1.86464	-1.44917	-1.77936	-1.78906	-1.781	-1.83029	-1.87	-1.74391	-1.78212	-1.62734	-1.85701	-1.89058	-1.87374	-1.79951	-1.80122	-1.75898	-1.83134	-1.7503	-1.85221	-1.71539	-1.8082	-1.8082	-1.69859	-1.87335	-1.80975	-1.8154	-1.63417	-1.76257	-1.87056	-1.85818	-1.87056	-1.72086	-1.65168	-0.816391	-1.87602	-1.82744	-1.89841	-1.68674	-1.77463	-1.67105	-1.83953	NSP3
FLLLSVCL	-1.81816	-1.77207	-1.83752	0.188707	0.0445913	-0.842235	-0.399919	-1.56697	-0.135654	-0.68778	-1.77411	-1.80516	-1.88397	-1.70359	-1.81986	-1.71428	-1.94838	-1.92819	-1.70778	-1.70778	-1.7955	-1.79588	-1.72587	-1.75758	-1.56564	-1.75918	-1.78703	-1.82177	-1.87175	-1.8822	-1.69501	-1.8822	-1.76686	-1.64632	-0.302309	-1.6963	-1.63562	-1.40945	-1.33324	-1.85306	-1.8182	-1.40945	-1.72748	-1.56761	-1.9372	-1.77391	-1.9091	-1.77166	-1.68026	-1.76814	-1.8272	-1.60256	-1.80745	-1.5154	-1.76746	-1.83854	-1.72925	-1.87578	-1.74815	-1.49832	-1.86074	-1.9054	-1.89416	-1.87656	-1.90251	-1.89325	-1.79875	-1.57792	-1.67925	-1.86003	-1.85106	-1.78802	-1.85253	-1.76767	-1.73166	-1.67437	-1.83506	-1.88047	-1.87444	-1.89954	-1.90512	-1.85513	-1.84506	-1.59757	-1.74014	-1.35167	-1.39603	-1.39603	-1.65085	-1.65861	-1.84788	-1.83357	-1.7254	-1.71531	-1.59731	-1.60202	-1.59731	-1.54952	-1.55491	-1.35511	-1.74425	-1.73937	-1.7774	-1.41622	-1.61787	-1.56773	-1.39029	NSP3
FLLLSVCLGSL	-1.80602	-1.77371	-1.81213	0.45556	0.741171	-0.207209	-0.109531	-1.47264	0.0601913	-0.326192	-1.73725	-1.79575	-1.88864	-1.73454	-1.82264	-1.74366	-1.89617	-1.86889	-1.68924	-1.68924	-1.73714	-1.72833	-1.63552	-1.65713	-1.55104	-1.66762	-1.77007	-1.77213	-1.81378	-1.87884	-1.59842	-1.87884	-1.69532	-1.5596	-0.889243	-1.68636	-1.78474	-1.15442	-1.34155	-1.74405	-1.82279	-1.15442	-1.84338	-1.73635	-1.91274	-1.74892	-1.88381	-1.80128	-1.77738	-1.82786	-1.85248	-1.74533	-1.81125	-1.67704	-1.82328	-1.83063	-1.79533	-1.89216	-1.80956	-1.62931	-1.85688	-1.89726	-1.89585	-1.87195	-1.89113	-1.90735	-1.803	-1.64087	-1.70302	-1.8363	-1.85571	-1.84831	-1.87004	-1.83892	-1.81273	-1.72505	-1.81503	-1.84088	-1.85695	-1.84122	-1.84104	-1.78537	-1.87985	-1.66084	-1.70818	-1.53854	-1.5736	-1.5736	-1.78079	-1.7815	-1.87458	-1.85927	-1.77331	-1.77833	-1.80992	-1.7736	-1.80992	-1.57038	-1.63543	-1.51578	-1.80579	-1.76535	-1.82802	-1.64712	-1.75229	-1.64857	-1.55988	NSP3
LLLSVCLGSL	-1.71501	-1.62911	-1.72861	0.997316	1.11036	0.247076	0.471263	-1.21543	0.626757	0.248321	-1.40792	-1.50077	-1.75568	-1.51104	-1.66854	-1.59095	-1.81095	-1.76883	-1.46851	-1.46851	-1.44986	-1.35704	-1.20353	-1.38739	-1.15982	-1.18063	-1.6896	-1.64335	-1.66143	-1.78701	-1.35398	-1.78701	-1.39345	-1.16279	-0.761159	-1.3347	-1.69263	-0.47717	-0.804004	-1.46868	-1.71694	-0.47717	-1.76197	-1.63029	-1.85092	-1.56818	-1.79836	-1.73606	-1.71686	-1.77543	-1.78955	-1.63502	-1.7387	-1.62218	-1.76533	-1.73284	-1.66502	-1.8363	-1.71898	-1.4876	-1.74504	-1.79502	-1.79489	-1.77783	-1.77658	-1.83276	-1.74098	-1.3462	-1.49147	-1.6871	-1.74181	-1.74862	-1.79084	-1.69088	-1.71673	-1.47547	-1.72699	-1.74361	-1.76466	-1.60579	-1.64871	-1.50607	-1.85174	-1.64712	-1.62024	-1.48993	-1.58632	-1.58632	-1.66089	-1.70149	-1.84842	-1.82477	-1.76903	-1.75883	-1.78624	-1.6926	-1.78624	-1.47997	-1.57894	-1.42593	-1.66051	-1.59004	-1.71348	-1.55909	-1.67701	-1.61795	-1.46887	NSP3
LLSVCLGSL	-1.67373	-1.5891	-1.68507	0.588582	1.52201	0.706903	0.205024	-1.33074	0.703335	-0.137588	-1.549	-1.62765	-1.82009	-1.65408	-1.69443	-1.56697	-1.76115	-1.71036	-1.56344	-1.56344	-1.41348	-1.23002	-1.07783	-1.57251	-1.27104	-1.25355	-1.76949	-1.71435	-1.59129	-1.77569	-1.15009	-1.77569	-1.07209	-0.727839	-0.665211	-1.45255	-1.54581	-0.260463	-0.324019	-1.32233	-1.59849	-0.260463	-1.76574	-1.60069	-1.88429	-1.65486	-1.83014	-1.59966	-1.57585	-1.67566	-1.66767	-1.59496	-1.6819	-1.40489	-1.69407	-1.66099	-1.67165	-1.84287	-1.67376	-1.44729	-1.76393	-1.82993	-1.81267	-1.7755	-1.80638	-1.85889	-1.61744	-1.3764	-1.44866	-1.71371	-1.71153	-1.78747	-1.75044	-1.74179	-1.75867	-1.54201	-1.6828	-1.70861	-1.75379	-1.66668	-1.62677	-1.50927	-1.86188	-1.30807	-1.2798	-0.961452	-1.09985	-1.09985	-1.5471	-1.48866	-1.71374	-1.70798	-1.58616	-1.60188	-1.5937	-1.43254	-1.5937	-1.05936	-1.14059	-0.961486	-1.48861	-1.35798	-1.55885	-1.05607	-1.34157	-1.25718	-1.09215	NSP3
FLLLSVCLGSLI	-1.55804	-1.44031	-1.56083	0.169104	0.190333	-0.505394	-0.305622	-1.52875	-0.147596	-0.903557	-1.67667	-1.74927	-1.82955	-1.63835	-1.72029	-1.65883	-1.79111	-1.757	-1.58513	-1.58513	-1.63289	-1.62625	-1.50594	-1.61691	-1.5192	-1.68895	-1.72685	-1.71801	-1.66077	-1.72944	-0.782041	-1.72944	-1.79963	-1.73131	-1.31731	-1.39953	-1.81176	-1.43573	-1.41768	-1.09929	-1.84199	-1.43573	-1.83883	-1.72681	-1.86004	-1.67238	-1.83181	-1.82762	-1.82827	-1.87484	-1.85361	-1.73968	-1.79212	-1.78639	-1.80861	-1.83095	-1.79122	-1.8707	-1.74494	-1.67017	-1.74931	-1.81349	-1.80195	-1.7882	-1.80356	-1.84884	-1.75827	-1.59267	-1.81528	-1.6088	-1.75905	-1.61601	-1.65831	-1.61796	-1.55237	-1.3644	-1.74049	-1.81953	-1.83546	-1.36617	-1.42911	-1.20185	-1.85842	-1.79	-1.46057	-1.38072	-1.5184	-1.5184	-1.70418	-1.67382	-1.79665	-1.82456	-1.84648	-1.781	-1.76687	-1.71458	-1.76687	-1.40121	-1.43304	-1.64154	-1.40708	-1.42841	-1.5274	-1.54329	-1.57807	-1.47767	-1.5179	NSP3
LLLSVCLGSLI	-1.64259	-1.54824	-1.66479	0.0643718	-0.0894388	-0.829697	-0.517433	-1.61287	-0.407064	-0.903617	-1.58648	-1.69235	-1.80863	-1.5629	-1.7063	-1.67526	-1.86059	-1.86287	-1.62044	-1.62044	-1.54172	-1.54889	-1.43383	-1.55581	-1.36393	-1.45737	-1.781	-1.75832	-1.7695	-1.81734	-1.29784	-1.81734	-1.81358	-1.74773	-1.54701	-1.28008	-1.8422	-1.38695	-1.36672	-0.694705	-1.86241	-1.38695	-1.85683	-1.77904	-1.86865	-1.69471	-1.84228	-1.87725	-1.86429	-1.91001	-1.8924	-1.75401	-1.81644	-1.84897	-1.8691	-1.84	-1.81497	-1.88148	-1.75951	-1.68524	-1.75378	-1.82091	-1.81409	-1.79576	-1.80435	-1.86257	-1.84685	-1.58552	-1.80634	-1.6165	-1.77324	-1.59719	-1.67709	-1.58713	-1.58132	-1.2315	-1.81936	-1.8507	-1.8746	-1.0632	-1.12429	-0.830379	-1.89791	-1.83196	-1.64001	-1.58388	-1.68456	-1.68456	-1.77694	-1.7445	-1.84943	-1.86639	-1.89382	-1.84587	-1.85147	-1.79876	-1.85147	-1.61209	-1.6456	-1.74315	-1.44991	-1.4229	-1.56666	-1.66356	-1.63395	-1.66281	-1.63487	NSP3
LLSVCLGSLI	-1.39426	-1.29721	-1.40359	0.287957	1.18296	0.271906	-0.166732	-1.44818	0.301169	-0.833025	-1.42913	-1.51168	-1.71079	-1.50169	-1.56817	-1.54394	-1.71383	-1.70227	-1.46861	-1.46861	-1.21957	-1.26896	-1.01216	-1.50939	-1.27424	-1.34135	-1.71464	-1.66781	-1.53302	-1.62439	-0.589056	-1.62439	-1.60662	-1.45681	-1.29589	-0.971282	-1.73939	-0.880827	-1.06823	-0.0432837	-1.72951	-0.880827	-1.80975	-1.70658	-1.80695	-1.55526	-1.75198	-1.76992	-1.76453	-1.82331	-1.79464	-1.64789	-1.64842	-1.72959	-1.78054	-1.73809	-1.73587	-1.82142	-1.63783	-1.55935	-1.58873	-1.68693	-1.67628	-1.6541	-1.65614	-1.78379	-1.67568	-1.35051	-1.71445	-1.40512	-1.62354	-1.36341	-1.43236	-1.38706	-1.36354	-0.962473	-1.65252	-1.73295	-1.77587	-0.590764	-0.626603	-0.265374	-1.86309	-1.70842	-1.27578	-1.29573	-1.45585	-1.45585	-1.58585	-1.46889	-1.67383	-1.71701	-1.80519	-1.69659	-1.71888	-1.61879	-1.71888	-1.28247	-1.30373	-1.53754	-0.965808	-0.965432	-1.15923	-1.34158	-1.24964	-1.32378	-1.30305	NSP3
LSVCLGSLI	-1.33528	-1.14209	-1.32596	-1.13843	-0.6155	-0.171627	-0.340761	-1.7351	-1.24097	-1.46814	-1.64354	-1.65592	-1.6421	-1.31944	-1.44105	-1.3285	-1.53046	-1.53883	-1.50135	-1.50135	-0.900793	-1.1012	-0.811448	-1.50593	-1.00134	-1.13857	-1.73601	-1.66944	-1.32961	-1.46915	0.0446009	-1.46915	-1.55729	-1.39889	-1.54625	-0.987391	-1.48701	-0.740047	-0.210308	1.14026	-1.57096	-0.740047	-1.73195	-1.56639	-1.73707	-1.49676	-1.70709	-1.53971	-1.48135	-1.62997	-1.63683	-1.4701	-1.48855	-1.51936	-1.65292	-1.58386	-1.59297	-1.76425	-1.56693	-1.4115	-1.55417	-1.6337	-1.67308	-1.61029	-1.57868	-1.78702	-1.45812	-1.16272	-1.58361	-1.11917	-1.49766	-0.770702	-1.00304	-0.997273	-0.898595	-0.399407	-1.3899	-1.62996	-1.65417	-0.25881	0.0212901	0.385799	-1.80382	-1.41047	-0.534029	-0.192963	-0.328172	-0.328172	-1.51887	-1.16591	-1.33142	-1.42521	-1.66679	-1.59826	-1.20715	-1.24205	-1.20715	-0.445271	-0.183207	-1.12522	0.0284829	-0.0407052	-0.274675	-0.316386	-0.344349	-0.37473	-0.510108	NSP3
LLLSVCLGSLIY	-0.953826	-0.667612	-1.09196	-1.05659	-1.05781	-1.42595	-1.2919	-1.81877	-1.34669	-1.52843	-0.745512	-1.04289	-1.29802	-1.78564	-1.85506	-1.83453	-1.87307	-1.69583	0.352715	0.352715	-1.69628	-0.469413	-0.998442	-1.53008	-1.25735	-1.55324	-1.72834	-1.68547	-1.69115	-1.54704	-1.79645	-1.54704	-1.88254	-1.84401	-1.70303	-1.7217	-1.88845	-0.171697	-0.331196	-1.14346	-1.66929	-0.171697	-1.60417	-1.55745	-1.88402	-1.73237	-1.85918	-1.33974	-1.89688	-1.93137	-1.59913	-1.86616	-1.89293	-1.90416	-1.91282	-1.8911	-1.89218	-1.91764	-1.82368	-1.81375	-1.72616	-1.7579	-1.73696	-1.85266	-1.74936	-1.87411	-1.79343	-1.47481	-1.90923	-1.77263	-1.80589	-1.87696	-1.88673	-1.83379	-1.85404	-1.72464	-1.89668	-1.89925	-1.91024	-1.53741	-1.73152	-1.42336	-1.92975	-1.92373	-1.69037	-1.41993	-1.89379	-1.89379	-1.82168	-1.86311	-1.87447	-1.76929	-1.76505	-1.91312	-1.93025	-1.88256	-1.93025	-1.59393	-1.66089	-1.57453	-1.8445	-1.40184	-1.88645	-1.57832	-1.65616	-1.69617	-1.85774	NSP3
LSVCLGSLIY	0.263922	0.472679	0.100026	-1.63391	-1.49066	-1.36154	-1.43624	-1.89609	-1.70982	-1.79708	-0.719714	-0.904666	-0.447446	-1.74758	-1.80518	-1.75752	-1.44088	-0.805132	0.76065	0.76065	-1.23247	0.703949	0.115137	-1.29528	-0.886696	-1.33067	-1.62221	-1.45767	-0.993424	-0.601478	-1.47583	-0.601478	-1.77016	-1.70842	-1.73437	-1.68303	-1.75016	0.893537	0.55247	1.43274	-1.22572	0.893537	-1.33267	-1.23338	-1.79151	-1.54623	-1.75074	-0.467824	-1.73932	-1.80652	-0.94947	-1.80672	-1.79905	-1.82221	-1.85044	-1.79343	-1.81329	-1.87043	-1.7224	-1.7327	-1.52347	-1.53195	-1.53398	-1.76462	-1.48855	-1.83572	-1.08475	-1.02746	-1.86492	-1.60489	-1.60911	-1.66498	-1.7174	-1.63898	-1.68543	-1.46717	-1.75611	-1.79738	-1.82129	-0.245986	-0.823092	0.380552	-1.90351	-1.84314	-0.472036	0.399964	-1.4795	-1.4795	-1.7115	-1.66348	-1.65134	-1.37946	-1.50197	-1.86594	-1.76288	-1.71415	-1.76288	-0.330154	-0.540365	-1.00931	-1.3393	0.236917	-1.51776	-0.108342	-0.428294	-0.433594	-1.57386	NSP3
LGSLIYSTAAL	-1.81313	-1.75588	-1.81284	-0.0329007	0.520886	-0.333411	-0.44823	-1.65742	-0.193197	-0.665497	-1.74545	-1.79405	-1.84158	-1.67193	-1.75233	-1.62212	-1.82757	-1.79593	-1.72921	-1.72921	-1.54283	-1.52462	-1.25308	-1.69743	-1.41457	-1.50251	-1.80563	-1.77122	-1.65382	-1.79537	-1.2768	-1.79537	-1.45697	-1.19102	-1.18466	-1.70415	-1.62199	-0.308146	-0.688119	-1.2644	-1.63586	-0.308146	-1.78445	-1.66307	-1.9241	-1.7632	-1.87257	-1.64218	-1.56474	-1.68412	-1.72749	-1.71848	-1.72168	-1.4786	-1.73393	-1.75106	-1.75315	-1.87888	-1.76305	-1.60384	-1.84692	-1.87467	-1.87131	-1.84086	-1.85864	-1.89362	-1.68635	-1.57622	-1.56809	-1.80886	-1.79348	-1.73862	-1.74614	-1.7123	-1.72615	-1.56347	-1.78039	-1.7902	-1.81483	-1.57619	-1.54165	-1.4375	-1.8659	-1.33922	-1.56609	-1.11337	-1.07872	-1.07872	-1.71302	-1.68055	-1.81038	-1.74338	-1.70498	-1.74281	-1.67924	-1.6411	-1.67924	-1.35485	-1.40274	-1.22565	-1.55706	-1.51555	-1.58798	-1.15842	-1.48119	-1.34203	-1.43404	NSP3
LIYSTAALGV	-1.61855	-1.50693	-1.62589	0.577607	0.697756	0.232889	0.564379	-1.43313	0.261902	-0.641335	-1.1927	-1.39754	-1.57372	-1.15863	-1.14277	-0.719484	-1.77055	-1.62302	-1.27351	-1.27351	-1.05765	-1.16113	-0.996253	-1.48219	-1.06185	-1.37775	-1.69407	-1.61523	-1.38356	-1.54491	0.0386833	-1.54491	-1.65223	-1.55061	-1.57167	-1.18203	-1.74977	-1.01253	-1.12984	-1.27878	-1.73902	-1.01253	-1.83631	-1.74727	-1.88193	-1.62206	-1.74967	-1.81306	-1.82778	-1.87303	-1.83454	-1.77534	-1.77641	-1.77345	-1.75758	-1.8484	-1.83027	-1.85449	-1.74043	-1.73084	-1.75164	-1.80266	-1.809	-1.79498	-1.78517	-1.83584	-1.76794	-1.50498	-1.80969	-1.62126	-1.71708	-1.5197	-1.65106	-1.52789	-1.60262	-1.28521	-1.49514	-1.69018	-1.69674	-1.57074	-1.6373	-1.41707	-1.83607	-1.69838	-1.35878	-1.38611	-1.62602	-1.62602	-1.63207	-1.64784	-1.55058	-1.56167	-1.60752	-1.65371	-1.79465	-1.74736	-1.79465	-1.38583	-1.26896	-0.916714	-1.11144	-0.992969	-1.42314	-1.5037	-1.4248	-1.47033	-1.37506	NSP3
IYSTAALGV	-1.74781	-1.5466	-1.75516	-1.46162	-1.12675	-1.15341	-1.25335	-1.82238	-1.39381	-1.43718	-1.73253	-1.71016	-1.74135	-0.314482	-0.204646	0.640468	-1.88316	-1.84788	-1.09286	-1.09286	-0.98248	-1.1978	-0.82194	-1.56697	-0.234816	-1.61538	-1.71639	-1.69842	-1.74535	-1.78098	-1.28061	-1.78098	-1.77912	-1.68548	-1.75695	-1.67186	-1.61727	-1.69189	-1.25844	-1.65553	-1.63763	-1.69189	-1.77577	-1.70127	-1.88779	-1.69809	-1.79495	-1.78497	-1.80888	-1.86349	-1.80955	-1.75332	-1.60584	-1.6198	-1.72665	-1.83044	-1.84359	-1.87918	-1.781	-1.72379	-1.81898	-1.85069	-1.82108	-1.83345	-1.83091	-1.86037	-1.87458	-1.5991	-1.80853	-1.70371	-1.78678	-1.69497	-1.71454	-1.63768	-1.7009	-1.51204	-1.82283	-1.8709	-1.86269	-1.79538	-1.72968	-1.62803	-1.83102	-1.5038	-1.64402	-1.37509	-1.58728	-1.58728	-1.42493	-1.61773	-0.98732	-0.942779	-0.716139	-1.21894	-1.7455	-1.68127	-1.7455	-1.46329	-1.10764	0.831267	-1.46659	-1.43763	-1.60625	-1.10797	-1.22989	-1.21054	-1.45364	NSP3
IYSTAALGVL	-1.68735	-1.51337	-1.68719	-1.5637	-1.08517	-0.813745	-1.20752	-1.84011	-1.58362	-1.55843	-1.71487	-1.72405	-1.75715	0.0635164	0.200673	1.00895	-1.76055	-1.75685	-1.21972	-1.21972	-1.28194	-1.1917	-0.74186	-1.61879	-0.2175	-1.62138	-1.76864	-1.75113	-1.60085	-1.77115	-1.33101	-1.77115	-1.51248	-1.33893	-1.59688	-1.76429	-1.54888	-1.20042	-0.895508	0.0456706	-1.43823	-1.20042	-1.7422	-1.66585	-1.86724	-1.65582	-1.81772	-1.71362	-1.70755	-1.77553	-1.74464	-1.71313	-1.48968	-1.50189	-1.74962	-1.7268	-1.78202	-1.87796	-1.7781	-1.63508	-1.79016	-1.82029	-1.78995	-1.81448	-1.79874	-1.89469	-1.69542	-1.45978	-1.68364	-1.72445	-1.79607	-1.74977	-1.725	-1.69752	-1.76606	-1.53084	-1.86458	-1.84968	-1.87634	-0.971222	-0.772864	-0.634659	-1.89076	-1.28432	-1.21003	-0.846478	-0.81796	-0.81796	-1.45366	-1.4802	-1.38882	-1.04642	-0.514109	-1.30505	-1.55036	-1.47005	-1.55036	-1.04402	-0.917409	0.863977	-0.88609	-0.836121	-0.946551	-0.5622	-0.835088	-0.843537	-1.06676	NSP3
YSTAALGVL	-1.40993	-1.19697	-1.40713	-1.15742	-0.397328	0.315047	-0.153589	-1.71695	-1.22529	-1.39331	-1.75984	-1.78194	-1.74979	-1.50487	-1.5324	-1.18241	-1.27904	-1.19201	-1.54211	-1.54211	-1.21353	-1.02396	-0.788413	-1.71304	-1.19097	-1.42871	-1.81184	-1.74614	-1.11726	-1.51801	-0.197203	-1.51801	-0.946298	-0.580362	-1.43918	-1.56892	-1.12733	-0.500264	0.419988	1.26059	-1.03698	-0.500264	-1.67985	-1.46841	-1.8369	-1.60903	-1.80086	-0.90514	-0.728628	-0.946848	-1.25309	-1.47725	-1.41105	-0.506949	-1.47141	-1.3699	-1.53851	-1.81064	-1.62042	-1.36964	-1.78637	-1.81808	-1.80762	-1.7615	-1.78236	-1.8881	-0.990872	-1.20546	-1.32578	-1.55349	-1.63931	-1.50009	-1.365	-1.51854	-1.52232	-1.23222	-1.56676	-1.62759	-1.64208	-0.965648	-0.451559	-0.297384	-1.82963	-0.171305	0.339059	1.51004	1.86391	1.86391	-1.32924	-0.572795	-0.880649	-0.665346	-0.82397	-1.24257	0.032031	-0.322814	0.032031	0.743186	1.14206	0.0942581	0.545125	0.56244	0.461125	1.48732	0.713499	1.01207	0.729135	NSP3
IYSTAALGVLM	-1.50048	-1.30194	-1.49477	-1.57103	-1.22625	-1.08055	-1.22877	-1.86322	-1.673	-1.64049	-1.72183	-1.71807	-1.71612	-0.258867	-0.309681	0.568765	-1.8072	-1.67599	-0.87196	-0.87196	-1.50203	-1.29382	-0.879159	-1.58187	-0.184146	-1.65578	-1.7188	-1.68357	-1.54996	-1.59645	-1.14842	-1.59645	-1.76346	-1.69294	-1.72252	-1.85085	-1.77298	-1.26498	-1.07243	-0.0580538	-1.58227	-1.26498	-1.73534	-1.68328	-1.88189	-1.69829	-1.85417	-1.68716	-1.7884	-1.85095	-1.74588	-1.79333	-1.72997	-1.75899	-1.88066	-1.8243	-1.84703	-1.92002	-1.83335	-1.74923	-1.81568	-1.84373	-1.82691	-1.85534	-1.82492	-1.908	-1.78919	-1.50823	-1.84209	-1.80251	-1.85382	-1.83568	-1.83563	-1.78605	-1.83226	-1.67157	-1.89705	-1.90577	-1.91333	-1.12145	-0.990534	-0.813829	-1.91067	-1.66429	-1.40809	-1.04478	-1.40722	-1.40722	-1.59821	-1.60344	-1.64255	-1.39521	-0.982631	-1.6598	-1.74199	-1.65872	-1.74199	-1.32735	-1.33525	0.160183	-1.33251	-0.948718	-1.46046	-1.11797	-1.17954	-1.28415	-1.44981	NSP3
YSTAALGVLM	-0.782901	-0.616581	-0.774898	-0.882472	-0.0388426	0.312596	-0.0271457	-1.68795	-1.07097	-1.32368	-1.60856	-1.56503	-1.50023	-1.47614	-1.58409	-1.42719	-1.17173	-0.430527	-0.690077	-0.690077	-1.24875	-0.877261	-0.587325	-1.54312	-1.16204	-1.42673	-1.59922	-1.45692	-0.532568	-0.645705	0.721429	-0.645705	-1.36427	-1.1482	-1.50229	-1.66047	-1.53704	-0.0930012	-0.0159295	1.14984	-1.22165	-0.0930012	-1.62715	-1.45812	-1.81267	-1.52217	-1.77208	-0.902302	-1.21606	-1.41407	-1.23351	-1.62569	-1.59694	-1.37032	-1.74906	-1.57438	-1.64647	-1.85572	-1.68704	-1.52605	-1.65482	-1.7036	-1.72221	-1.72812	-1.65786	-1.8328	-1.08927	-1.06397	-1.66332	-1.62396	-1.69582	-1.6692	-1.58392	-1.63012	-1.65898	-1.41961	-1.64582	-1.74853	-1.74423	-0.47089	-0.167465	0.355758	-1.8543	-1.23071	0.105883	0.736127	0.363773	0.363773	-1.41675	-0.913537	-1.31991	-1.12161	-1.30416	-1.57456	-0.998198	-1.01083	-0.998198	0.0913756	0.0344032	-0.683029	-0.069335	0.439376	-0.2897	0.493143	0.157566	0.162664	-0.197837	NSP3
TAALGVLM	-1.69814	-1.57369	-1.69432	-1.79077	-1.61887	-1.51715	-1.61166	-1.93688	-1.81423	-1.86064	-1.86339	-1.87701	-1.84492	-1.85939	-1.88905	-1.84821	-1.8345	-1.75273	-1.75001	-1.75001	-1.72991	-1.66179	-1.51946	-1.86458	-1.75043	-1.87336	-1.87213	-1.84314	-1.60115	-1.72197	-1.43975	-1.72197	-1.62652	-1.46362	-1.60541	-1.88255	-1.61156	-1.52575	-1.11766	-1.14084	-1.64013	-1.52575	-1.70372	-1.61893	-1.95807	-1.83815	-1.92159	-1.14681	-1.37843	-1.49374	-1.44999	-1.75796	-1.8343	-1.66588	-1.84967	-1.81833	-1.81852	-1.92239	-1.82825	-1.69401	-1.83792	-1.87201	-1.86218	-1.8632	-1.85463	-1.92522	-1.73917	-1.56096	-1.87239	-1.86248	-1.86504	-1.52029	-1.67567	-1.66265	-1.52604	-1.64889	-1.81292	-1.85561	-1.8512	-1.66841	-1.62703	-1.49871	-1.91518	-1.60073	-1.19502	-0.416284	-0.696412	-0.696412	-1.65487	-1.50309	-1.68019	-1.6213	-1.68668	-1.73742	-1.43777	-1.48754	-1.43777	-0.894746	-0.667283	-1.20806	-1.2557	-1.00833	-1.33305	0.176109	-0.596498	-0.560335	-1.22815	NSP3
AALGVLMSNL	-1.82555	-1.7154	-1.82759	-0.512799	0.118752	-0.112209	0.321992	-1.73387	-0.656531	-1.03738	-1.63951	-1.67509	-1.61871	-1.69655	-1.79691	-1.64008	-1.70922	-1.70414	-1.73601	-1.73601	-1.10552	-1.30578	-1.1017	-1.54395	-1.19626	-1.1167	-1.82966	-1.76898	-1.50301	-1.72863	-1.05671	-1.72863	-1.30778	-1.05024	-1.45523	-1.52238	-1.68999	-1.16064	-1.11783	-0.235882	-1.79093	-1.16064	-1.8234	-1.72773	-1.89292	-1.65059	-1.83859	-1.71131	-1.63559	-1.69297	-1.78254	-1.648	-1.79173	-1.61833	-1.80375	-1.7011	-1.61325	-1.82456	-1.72204	-1.45885	-1.66293	-1.73614	-1.75968	-1.70196	-1.7003	-1.83312	-1.65078	-1.3738	-1.58602	-1.70969	-1.75426	-1.71083	-1.73011	-1.68883	-1.67282	-1.46561	-1.76189	-1.75537	-1.7792	-0.929476	-0.842469	-0.585691	-1.87613	-1.68858	-1.08027	-0.801599	-0.686788	-0.686788	-1.73139	-1.635	-1.72547	-1.7127	-1.76335	-1.7674	-1.5227	-1.65174	-1.5227	-1.00677	-0.84535	-1.44663	-0.678442	-0.686708	-0.92457	-0.63463	-0.919815	-0.828068	-0.773288	NSP3
ALGVLMSNL	-1.83166	-1.7491	-1.84176	0.0254699	0.979556	0.0227338	-0.4186	-1.57011	0.298277	-0.601671	-1.59053	-1.6052	-1.77772	-1.71481	-1.75349	-1.63281	-1.82359	-1.80298	-1.72279	-1.72279	-1.4325	-1.36921	-1.13878	-1.5897	-1.27393	-1.17436	-1.84785	-1.8069	-1.72523	-1.87191	-1.55157	-1.87191	-1.67998	-1.51853	-1.41467	-1.52849	-1.82707	-1.15833	-1.39759	-1.66774	-1.8768	-1.15833	-1.89361	-1.84112	-1.92379	-1.74201	-1.90147	-1.90495	-1.89336	-1.91307	-1.91006	-1.59826	-1.85228	-1.79776	-1.88527	-1.79188	-1.75277	-1.88261	-1.77887	-1.58513	-1.73923	-1.81433	-1.79887	-1.75977	-1.79141	-1.85271	-1.83197	-1.54888	-1.68989	-1.83577	-1.85741	-1.91094	-1.88893	-1.86528	-1.8796	-1.73555	-1.93291	-1.91338	-1.93027	-1.79804	-1.76422	-1.71489	-1.92265	-1.637	-1.68855	-1.6948	-1.76184	-1.76184	-1.75907	-1.69718	-1.81035	-1.81588	-1.78495	-1.77857	-1.84044	-1.7613	-1.84044	-1.65934	-1.65424	-1.54835	-1.65315	-1.6606	-1.72529	-1.65262	-1.6498	-1.68633	-1.43421	NSP3
VLMSNLGMPSY	-0.978115	-0.682587	-1.14984	-1.2499	-1.30349	-1.43937	-1.23409	-1.84867	-1.33903	-1.63569	-0.444797	-0.811734	-0.857464	-1.66912	-1.76058	-1.62276	-1.563	-1.20465	0.332006	0.332006	-1.36246	0.541392	-0.36955	-1.43866	-0.800117	-1.15069	-1.75781	-1.61376	-1.45733	-1.53277	-1.85539	-1.53277	-1.77139	-1.70219	-1.69737	-1.78951	-1.82714	0.69689	0.393167	0.311847	-1.35192	0.69689	-1.44068	-1.45331	-1.86537	-1.63291	-1.83509	-1.00496	-1.84144	-1.90001	-1.3006	-1.83182	-1.86931	-1.85955	-1.8714	-1.8532	-1.86531	-1.88292	-1.79277	-1.78708	-1.66082	-1.71195	-1.66273	-1.82616	-1.66988	-1.85306	-1.418	-1.35559	-1.87203	-1.80852	-1.71402	-1.87426	-1.89991	-1.84874	-1.87619	-1.75245	-1.87099	-1.83649	-1.86146	-1.07431	-1.36781	-0.97335	-1.89512	-1.83364	-1.26372	-0.701397	-1.77662	-1.77662	-1.80109	-1.82749	-1.75111	-1.56279	-1.50612	-1.89012	-1.90683	-1.8598	-1.90683	-1.15755	-1.24482	-1.05958	-1.7541	-0.792411	-1.81986	-0.82328	-1.03722	-1.25511	-1.73225	NSP3
LMSNLGMPSY	0.0108707	0.101604	-0.176797	-1.2164	-0.97234	-1.24746	-1.24627	-1.82404	-1.23998	-1.61306	0.316305	0.035929	-0.383287	-1.63331	-1.69736	-1.61422	-1.46684	-1.01306	1.45817	1.45817	-0.989839	1.22432	0.382727	-1.07147	-0.407303	-0.857051	-1.54232	-1.35389	-1.16069	-0.823468	-1.75379	-0.823468	-1.61932	-1.49254	-1.51245	-1.63314	-1.69695	1.83446	1.6073	0.922196	-0.54059	1.83446	-0.967524	-0.936195	-1.7213	-1.32913	-1.67532	0.0312836	-1.62547	-1.75218	-0.552206	-1.73885	-1.68804	-1.67997	-1.72421	-1.67777	-1.75166	-1.79187	-1.5951	-1.63582	-1.42931	-1.45028	-1.42601	-1.72292	-1.38156	-1.75485	-0.939579	-0.773056	-1.7029	-1.61015	-1.42039	-1.80806	-1.8307	-1.74171	-1.82159	-1.6155	-1.7383	-1.72359	-1.75001	-0.62884	-1.14144	-0.362969	-1.83956	-1.77576	-0.575906	0.284498	-1.55282	-1.55282	-1.63897	-1.69524	-1.58385	-1.21347	-1.1596	-1.81785	-1.79362	-1.7219	-1.79362	-0.325364	-0.619686	-0.359008	-1.61472	-0.0953368	-1.72667	-0.131349	-0.512724	-0.583251	-1.59175	NSP3
MSNLGMPSY	0.535332	0.491821	0.250836	-1.73557	-1.70918	-1.53851	-1.40863	-1.90855	-1.76066	-1.83819	-0.757399	-0.916253	-0.215437	-1.76911	-1.80501	-1.62426	-0.748744	-0.295611	0.873479	0.873479	-0.182592	1.27425	0.425344	-1.26384	-0.266984	-0.647962	-1.58811	-1.30945	-0.739961	-0.42694	-1.53925	-0.42694	-1.58604	-1.36828	-1.67981	-1.7451	-1.55833	0.928118	1.44322	2.04769	-0.527779	0.928118	-1.0393	-0.910572	-1.80711	-1.56092	-1.75901	1.4734	-1.09983	-1.45523	0.552408	-1.77794	-1.78917	-1.63501	-1.70899	-1.70827	-1.78446	-1.80695	-1.63453	-1.68835	-1.52094	-1.55969	-1.53985	-1.75018	-1.47306	-1.78347	-0.596896	-0.966179	-1.80177	-1.69174	-1.43777	-1.6456	-1.65229	-1.67985	-1.65467	-1.58761	-1.49196	-1.60673	-1.60145	0.0332858	-0.265893	0.611615	-1.83748	-1.67321	0.323691	1.75845	-0.477008	-0.477008	-1.63037	-1.42814	-1.20111	-0.498853	-0.777831	-1.7465	-1.43791	-1.43207	-1.43791	0.713499	0.961062	0.115375	-1.01286	1.12901	-1.29453	1.56928	0.893537	0.910095	-1.19221	NSP3
LGMPSYCTGY	-0.920811	-0.400683	-1.07538	-1.47044	-1.17645	-1.25614	-1.37474	-1.71187	-1.47744	-1.57214	-1.04443	-1.12716	-0.982231	-1.52563	-1.59829	-1.45106	-1.54888	-1.06841	0.371815	0.371815	-1.12682	0.877456	0.393167	-1.05581	-0.458762	-1.41872	-1.54084	-1.348	-1.29269	-1.14548	-1.72028	-1.14548	-1.72558	-1.63918	-1.61183	-1.71968	-1.71718	0.867036	0.666996	-0.0674131	-1.13704	0.867036	-1.3142	-1.22163	-1.82952	-1.56671	-1.76906	-0.54448	-1.73081	-1.81568	-0.950052	-1.73072	-1.77969	-1.82936	-1.81117	-1.82066	-1.81697	-1.85536	-1.73386	-1.72543	-1.51765	-1.5675	-1.56562	-1.7568	-1.51907	-1.81781	-1.23914	-1.04729	-1.8019	-1.71552	-1.58829	-1.674	-1.76297	-1.61397	-1.69549	-1.48347	-1.77323	-1.7425	-1.78448	-0.789465	-1.20652	-0.440257	-1.89429	-1.57048	-0.917207	-0.0792681	-1.62565	-1.62565	-1.65111	-1.76667	-1.52718	-1.32587	-1.11939	-1.8371	-1.82172	-1.80516	-1.82172	-0.647363	-0.775932	-0.446652	-1.65849	-0.536291	-1.7471	-0.309528	-0.748989	-0.713628	-1.65402	NSP3
MPSYCTGY	-1.51532	-1.20493	-1.61298	-1.84653	-1.77443	-1.79592	-1.81477	-1.91493	-1.84558	-1.90326	-1.7056	-1.74606	-1.76257	-1.85972	-1.88008	-1.82778	-1.73716	-1.49237	-0.975019	-0.975019	-1.7737	-1.02988	-1.2307	-1.75343	-1.53868	-1.87085	-1.73586	-1.65315	-1.51192	-1.39838	-1.78426	-1.39838	-1.17335	-0.839566	-1.55082	-1.90687	-1.78119	-1.24046	-0.881396	-1.65556	-1.34598	-1.24046	-1.10582	-0.921699	-1.91389	-1.75317	-1.85844	0.576525	-1.28164	-1.50179	0.111472	-1.85859	-1.827	-1.74861	-1.75047	-1.90244	-1.88656	-1.90032	-1.81615	-1.81257	-1.69938	-1.73877	-1.67808	-1.86291	-1.70455	-1.89194	-1.80947	-1.53214	-1.92158	-1.87793	-1.83161	-1.50382	-1.56674	-1.7281	-1.56911	-1.85288	-1.08634	-1.35159	-1.3408	-1.75932	-1.85393	-1.69232	-1.87398	-1.82002	-1.6073	-1.30011	-1.84668	-1.84668	-1.70493	-1.86201	-1.76999	-1.62785	-1.52042	-1.89746	-1.891	-1.85587	-1.891	-1.43736	-1.49717	-0.892608	-1.89138	-1.5193	-1.91589	-1.30713	-1.54186	-1.51578	-1.89032	NSP3
LGMPSYCTGYR	-1.68508	-1.35487	-1.74782	-1.7722	-1.67266	-1.69645	-1.70196	-1.86359	-1.77484	-1.80186	-1.18689	-0.949677	-0.882918	-1.79108	-1.80617	-1.728	-1.86555	-1.73919	-1.36227	-1.36227	-0.991517	-0.844256	-0.988838	0.887194	-1.29264	-1.82901	-0.185021	0.312935	-1.34856	-0.088533	-1.72597	-0.088533	-1.73152	-1.61803	-1.75946	-1.90293	-1.88019	-1.19384	-1.0657	-1.65418	-1.74767	-1.19384	-1.72048	-1.6517	-1.91374	-1.68219	-1.79444	-1.61126	-1.89196	-1.92421	-1.67162	-1.89087	-1.91878	-1.90496	-1.8797	-1.92289	-1.91716	-1.91987	-1.87504	-1.88603	-1.81636	-1.84691	-1.82412	-1.91564	-1.8335	-1.9087	-1.83482	-1.64156	-1.92187	-1.89884	-1.85886	-1.84639	-1.86637	-1.86423	-1.84264	-1.84	-1.7281	-1.75069	-1.77966	-1.65964	-1.80152	-1.59643	-1.90358	-1.88305	-1.72351	-1.60568	-1.91379	-1.91379	-1.77447	-1.89733	-1.7845	-1.70268	-1.69567	-1.8991	-1.9365	-1.91722	-1.9365	-1.64972	-1.69466	-1.47985	-1.86481	-1.57189	-1.90566	-1.62189	-1.65747	-1.70909	-1.85814	NSP3
MPSYCTGYR	-1.6364	-1.24167	-1.68115	-1.75623	-1.64042	-1.58015	-1.67355	-1.90861	-1.7665	-1.8741	-1.08847	-0.693475	-0.909777	-1.76929	-1.79058	-1.74519	-1.58367	-1.30734	-1.0444	-1.0444	-1.18128	-1.31583	-1.14236	0.244018	-1.35291	-1.7456	0.915352	1.32331	0.0112627	1.63489	-0.928691	1.63489	-1.04078	-0.756103	-1.56881	-1.89615	-1.75957	-1.74335	-1.67653	-1.80407	-1.6656	-1.74335	-1.44939	-1.21291	-1.8747	-1.49896	-1.62773	-0.583017	-1.46144	-1.62875	-0.810245	-1.86229	-1.85576	-1.68008	-1.6417	-1.84164	-1.87411	-1.85864	-1.78083	-1.82274	-1.71976	-1.71967	-1.67358	-1.87243	-1.69784	-1.86816	-1.81954	-1.35106	-1.8972	-1.87725	-1.81757	-1.68351	-1.57792	-1.80721	-1.63172	-1.9036	-0.604932	-0.987856	-0.922978	-1.73276	-1.83035	-1.59715	-1.74292	-1.87004	-1.54131	-1.4992	-1.79462	-1.79462	-1.55637	-1.79914	-1.71761	-1.50963	-1.52374	-1.78672	-1.82677	-1.78775	-1.82677	-1.36874	-1.46901	-1.24239	-1.80499	-1.43091	-1.8576	-1.37504	-1.47891	-1.39461	-1.77571	NSP3
MPSYCTGYREGY	-1.04833	-0.640692	-1.21444	-1.86534	-1.81575	-1.81683	-1.84132	-1.95145	-1.87703	-1.93508	-1.49378	-1.54493	-1.56432	-1.81395	-1.84417	-1.75086	-1.48411	-1.15293	-0.388638	-0.388638	-1.67835	-0.492646	-0.811123	-1.51737	-1.22967	-1.80542	-1.48618	-1.2953	-1.16785	-0.796749	-1.62458	-0.796749	-1.22192	-0.949221	-1.57607	-1.87957	-1.80453	-1.32127	-1.08885	-1.46831	-1.39001	-1.32127	-1.21981	-0.977862	-1.87115	-1.68732	-1.80213	0.624849	-1.33545	-1.52714	0.214428	-1.90611	-1.7984	-1.73581	-1.75144	-1.89279	-1.9009	-1.90502	-1.83852	-1.84625	-1.63286	-1.64911	-1.56492	-1.85151	-1.60432	-1.88565	-1.77477	-1.53707	-1.9154	-1.8702	-1.83801	-1.68701	-1.57654	-1.78441	-1.65348	-1.87487	-1.07211	-1.39694	-1.33583	-1.5565	-1.76146	-1.41064	-1.87793	-1.92873	-1.4145	-1.27503	-1.85564	-1.85564	-1.72614	-1.8596	-1.74237	-1.5363	-1.59018	-1.91298	-1.89103	-1.85591	-1.89103	-1.31237	-1.47951	-1.21622	-1.86685	-1.32348	-1.90496	-1.37964	-1.53058	-1.45546	-1.88772	NSP3
REGYLNSTNV	-1.82589	-1.66851	-1.84419	-1.48595	-1.29496	-1.20134	-1.16755	-1.89595	-1.55028	-1.74533	-1.72253	-1.76095	-1.76926	-1.70641	-1.75315	-1.64746	-1.88254	-1.88049	-1.79472	-1.79472	-0.673531	-1.18017	-1.07728	-1.65186	-1.35222	-1.59188	-1.87631	-1.85593	-1.78427	-1.8422	-1.27285	-1.8422	-1.66522	-1.53724	-1.60725	-1.04222	-1.72882	-1.45501	-0.736245	-1.50275	-1.81534	-1.45501	-1.65127	-1.52095	-1.84755	-1.50084	-1.6772	-1.87222	-1.86116	-1.9004	-1.86793	-0.34067	-1.67209	-1.71172	-1.66249	-0.18721	0.485957	-0.15075	0.450384	0.632793	-0.754284	-0.934297	-1.00417	-0.954541	-0.819774	-0.238463	-1.89073	-0.390479	-1.46791	0.2356	-0.168898	-1.67231	-1.7228	-1.59302	-1.68726	-1.13248	-1.77427	-1.77794	-1.80698	-1.62785	-1.59281	-1.50178	-1.73218	-1.67118	-1.71568	-1.64908	-1.66589	-1.66589	-1.72689	-1.73249	-1.64135	-1.70872	-1.76364	-1.73247	-1.79241	-1.77842	-1.79241	-1.66308	-1.49563	-1.46	-1.30192	-1.49014	-1.50583	-1.44634	-1.53889	-1.51306	-1.62791	NSP3
REGYLNSTNVTI	-1.78482	-1.70011	-1.7903	-0.505934	0.0427184	-1.02088	-1.10903	-1.82066	-0.379211	-1.4682	-1.65661	-1.67784	-1.83485	-1.41936	-1.51035	-1.04484	-1.88703	-1.90411	-1.79916	-1.79916	-1.16488	-1.38787	-1.29565	-1.65536	-1.02609	-0.536652	-1.88499	-1.87089	-1.8432	-1.87814	-1.56662	-1.87814	-1.68955	-1.54005	-1.68022	-1.02228	-1.78713	-1.232	-1.08803	-1.63708	-1.83507	-1.232	-1.73725	-1.64225	-1.85084	-1.54892	-1.79047	-1.86755	-1.86376	-1.90846	-1.87157	-0.852535	-1.61755	-1.69546	-1.77369	-0.186346	-0.0257481	-0.906836	-0.202526	0.237742	-0.816198	-1.05244	-0.992174	-0.942521	-0.932432	-0.977796	-1.90252	-0.772479	-1.48835	-0.323046	-1.05619	-1.75128	-1.73564	-1.69343	-1.7138	-1.44843	-1.87433	-1.88703	-1.90583	-1.64689	-1.62766	-1.46073	-1.84565	-1.8007	-1.79439	-1.80021	-1.86503	-1.86503	-1.74224	-1.70371	-1.81808	-1.77294	-1.80334	-1.72253	-1.88502	-1.80734	-1.88502	-1.78092	-1.77809	-1.61681	-1.63744	-1.6826	-1.72493	-1.72852	-1.7106	-1.75942	-1.63436	NSP3
YLNSTNVTI	-1.40246	-1.35295	-1.37644	1.60206	1.89757	0.941802	0.910236	-0.859123	1.84345	0.297104	-1.5484	-1.44098	-1.70495	-0.881227	-1.00547	-0.686944	-1.62271	-1.71364	-1.1894	-1.1894	-1.21252	-1.24646	-0.885127	-1.55592	-0.337711	0.393984	-1.77009	-1.69639	-1.55573	-1.67268	-0.500055	-1.67268	-1.31945	-0.958365	-0.962787	-0.282191	-1.32015	-0.104077	0.339913	-0.923015	-1.25197	-0.104077	-1.62691	-1.38059	-1.77621	-1.45418	-1.75129	-1.0367	-0.917137	-1.18765	-1.2242	-1.40843	-0.944348	-0.289049	-1.10505	-1.35638	-1.48736	-1.67183	-1.3947	-1.28106	-1.60263	-1.70124	-1.66706	-1.59151	-1.64661	-1.75203	-1.28052	-1.0803	-0.942455	-1.36062	-1.4717	-1.34185	-1.09933	-1.27848	-1.16707	-0.915139	-1.29504	-1.65551	-1.54838	-1.56666	-1.34036	-1.00242	-1.59756	-0.540917	-0.354335	0.222573	0.226111	0.226111	-1.0008	-0.0394458	-0.767582	-0.597136	-0.657754	-0.534937	-0.632463	-0.396238	-0.632463	-0.186555	0.253117	0.0427855	-0.417927	-0.384565	-0.539946	0.0984872	-0.213539	-0.063641	0.790217	NSP3
YLNSTNVTIA	-1.54701	-1.45918	-1.58907	0.431775	1.02576	-0.121054	-0.315156	-1.6363	0.645047	-1.16463	-1.6228	-1.6291	-1.78796	-1.75033	-1.7794	-1.75458	-1.87798	-1.80326	-1.61416	-1.61416	-1.38235	-1.44413	-1.39675	-1.72993	-1.60138	-1.5998	-1.82856	-1.78631	-1.64904	-1.71833	-1.18648	-1.71833	-1.61051	-1.47641	-1.28438	-1.39043	-1.72465	-0.902678	-1.13012	-1.80666	-1.6761	-0.902678	-1.80064	-1.68095	-1.91335	-1.70278	-1.79814	-1.70503	-1.7463	-1.83269	-1.74448	-1.76029	-1.72307	-1.54644	-1.34287	-1.76721	-1.72571	-1.71498	-1.44591	-1.6154	-1.7706	-1.8312	-1.80749	-1.79135	-1.80797	-1.65269	-1.71447	-1.51918	-1.75234	-1.68799	-1.45709	-1.82282	-1.76937	-1.79431	-1.77038	-1.68401	-1.18818	-1.60134	-1.56665	-1.78303	-1.82845	-1.60964	-1.6679	-1.66936	-1.43447	-1.44887	-1.63609	-1.63609	-1.681	-1.55796	-1.66025	-1.62992	-1.64291	-1.56792	-1.73472	-1.6332	-1.73472	-1.37079	-1.44522	-1.45201	-1.60277	-1.51957	-1.68502	-1.5007	-1.5645	-1.50711	-1.3125	NSP3
YLNSTNVTIAT	-1.74306	-1.6758	-1.76994	-0.204066	0.170555	-0.881946	-0.735438	-1.7844	-0.222701	-1.43576	-1.81504	-1.80098	-1.86107	-1.86137	-1.8823	-1.85926	-1.94084	-1.89749	-1.78136	-1.78136	-1.73349	-1.69301	-1.6576	-1.80618	-1.76984	-1.83034	-1.85825	-1.82986	-1.76367	-1.78713	-1.31503	-1.78713	-1.77888	-1.71306	-1.68398	-1.72777	-1.85318	-1.50723	-1.59014	-1.77658	-1.81769	-1.50723	-1.8614	-1.78421	-1.94877	-1.80818	-1.881	-1.80394	-1.85011	-1.90214	-1.84317	-1.89074	-1.84956	-1.74033	-1.74108	-1.86082	-1.85418	-1.87553	-1.76447	-1.80061	-1.8812	-1.90913	-1.89939	-1.88766	-1.89527	-1.85283	-1.86203	-1.75221	-1.86682	-1.87687	-1.81635	-1.89989	-1.88241	-1.89051	-1.88011	-1.8456	-1.67235	-1.81886	-1.80693	-1.7495	-1.80263	-1.57158	-1.83319	-1.84704	-1.68112	-1.57189	-1.7415	-1.7415	-1.82639	-1.79581	-1.87427	-1.81669	-1.81918	-1.79434	-1.83345	-1.82035	-1.83345	-1.62047	-1.67338	-1.70912	-1.67641	-1.59912	-1.73602	-1.5794	-1.66805	-1.65016	-1.63784	NSP3
YLNSTNVTIATY	0.00563885	-0.0761159	-0.142771	-0.912667	-0.514457	-1.26075	-1.29702	-1.84172	-0.928461	-1.64681	-1.20454	-1.18161	-1.26176	-1.74287	-1.79427	-1.71366	-1.2916	-0.659821	0.293812	0.293812	-1.61648	0.180035	-0.320333	-1.60284	-0.940688	-1.40003	-1.7328	-1.5937	-1.02643	-0.92707	-1.63179	-0.92707	-1.80727	-1.73081	-1.71165	-1.7752	-1.82812	0.853004	0.226506	0.416756	-1.29507	0.853004	-1.33269	-1.2378	-1.87296	-1.66412	-1.85195	-0.690774	-1.77988	-1.86609	-1.02983	-1.85383	-1.82192	-1.79361	-1.83747	-1.82515	-1.8599	-1.89112	-1.78077	-1.79256	-1.66562	-1.7114	-1.67337	-1.81704	-1.66643	-1.86085	-1.35026	-1.32769	-1.86858	-1.81828	-1.73761	-1.87087	-1.85885	-1.84274	-1.86168	-1.78933	-1.81612	-1.85495	-1.8629	-1.05015	-1.35457	-0.789179	-1.88453	-1.81416	-0.790425	-0.267355	-1.66939	-1.66939	-1.73688	-1.69305	-1.64667	-1.32675	-1.38729	-1.80886	-1.85072	-1.776	-1.85072	-0.748321	-0.848029	-0.929509	-1.67563	-0.449932	-1.75493	-0.695529	-0.875066	-0.833471	-1.58712	NSP3
LNSTNVTIATY	-0.72983	-0.553623	-0.819685	-1.85681	-1.80119	-1.77252	-1.78374	-1.95617	-1.87722	-1.9249	-1.45691	-1.53115	-1.27283	-1.88609	-1.90776	-1.86367	-1.6318	-1.33965	-0.667866	-0.667866	-1.56847	0.0138286	-0.512223	-1.64257	-1.30268	-1.58339	-1.80441	-1.71113	-1.41721	-1.28779	-1.79982	-1.28779	-1.88529	-1.85193	-1.85906	-1.90666	-1.87178	-0.340682	-0.590059	0.597292	-1.61394	-0.340682	-1.52439	-1.48019	-1.9301	-1.79472	-1.88638	-1.35601	-1.9081	-1.93523	-1.48737	-1.87577	-1.88981	-1.90894	-1.91154	-1.9032	-1.90879	-1.92333	-1.86365	-1.85533	-1.76119	-1.79261	-1.74773	-1.87897	-1.76605	-1.91087	-1.6853	-1.48754	-1.94141	-1.87917	-1.81999	-1.88265	-1.89744	-1.85008	-1.89371	-1.81578	-1.9017	-1.90797	-1.91905	-0.748994	-1.23576	-0.612014	-1.94241	-1.92278	-1.27835	-0.946571	-1.84354	-1.84354	-1.86169	-1.86655	-1.7603	-1.53962	-1.63637	-1.92339	-1.9207	-1.90163	-1.9207	-1.28329	-1.31749	-1.47057	-1.75191	-0.703121	-1.82237	-1.07912	-1.1684	-1.26149	-1.84324	NSP3
VTIATYCTGSI	-1.69787	-1.60144	-1.70653	-1.34564	-1.06413	-0.83887	-0.78129	-1.80892	-1.44711	-1.57556	-1.72404	-1.74613	-1.70807	-1.39136	-1.51692	-1.32816	-1.6078	-1.62025	-1.74412	-1.74412	-0.967143	-1.2053	-1.04844	-1.59115	-1.16302	-1.04674	-1.80784	-1.75222	-1.48941	-1.72686	-0.54058	-1.72686	-1.65206	-1.54561	-1.64813	-1.58316	-1.77971	-1.20756	-1.27765	0.119392	-1.81073	-1.20756	-1.8688	-1.79787	-1.90119	-1.78097	-1.85496	-1.84893	-1.83589	-1.8893	-1.87411	-1.77688	-1.84265	-1.83593	-1.86215	-1.84892	-1.84239	-1.89625	-1.80054	-1.74302	-1.77858	-1.83272	-1.83549	-1.81669	-1.81214	-1.8923	-1.77837	-1.6667	-1.84906	-1.69679	-1.80593	-1.59535	-1.65219	-1.57071	-1.5932	-1.22703	-1.80192	-1.81917	-1.85372	-0.74601	-0.620561	-0.611196	-1.90787	-1.59666	-1.47341	-1.28898	-1.39777	-1.39777	-1.80245	-1.72583	-1.71953	-1.729	-1.7953	-1.81031	-1.78687	-1.74952	-1.78687	-1.43576	-1.32098	-1.49552	-1.0926	-0.995754	-1.25238	-1.23881	-1.30148	-1.34378	-1.44939	NSP3
TIATYCTGSI	-1.64965	-1.56899	-1.64915	-0.641682	0.268137	0.0855934	-0.375704	-1.67116	-0.519374	-1.35848	-1.59782	-1.63905	-1.71033	-1.71043	-1.73578	-1.66542	-1.42951	-1.4393	-1.64754	-1.64754	-1.25198	-1.21094	-1.07055	-1.65351	-1.48382	-1.42145	-1.76089	-1.67665	-1.23725	-1.53893	0.391495	-1.53893	-1.29522	-1.08872	-1.26122	-1.54539	-1.67183	-1.11342	-1.33965	-1.30451	-1.73228	-1.11342	-1.84803	-1.72703	-1.90736	-1.73856	-1.843	-1.7516	-1.76991	-1.81703	-1.74949	-1.75513	-1.80326	-1.71352	-1.76295	-1.844	-1.84458	-1.89084	-1.76111	-1.70948	-1.66242	-1.76355	-1.75091	-1.71496	-1.72714	-1.84323	-1.73432	-1.63992	-1.83216	-1.7698	-1.7885	-1.62029	-1.56226	-1.61314	-1.54092	-1.47767	-1.62801	-1.69855	-1.73837	-1.51118	-1.53185	-1.32783	-1.87533	-1.49053	-1.31059	-1.326	-1.42532	-1.42532	-1.67567	-1.57931	-1.62734	-1.66124	-1.73138	-1.70723	-1.73599	-1.60628	-1.73599	-1.28388	-1.19974	-1.33931	-1.31429	-1.23155	-1.43192	-1.22232	-1.35007	-1.27099	-1.44675	NSP3
IATYCTGSI	-1.68751	-1.61436	-1.68564	-1.42477	-0.829444	-0.645729	-0.951749	-1.82235	-1.44246	-1.66866	-1.72768	-1.76133	-1.80483	-1.5979	-1.63879	-1.50623	-1.68593	-1.73887	-1.66529	-1.66529	-1.12058	-1.12102	-0.993889	-1.72656	-1.24016	-1.29976	-1.80977	-1.75839	-1.54777	-1.65947	-0.351874	-1.65947	-1.07195	-0.740347	-1.47896	-1.52786	-1.41893	-1.20311	-0.464212	-0.0188752	-1.49861	-1.20311	-1.78033	-1.60166	-1.87934	-1.70343	-1.80081	-1.29486	-1.37462	-1.55583	-1.48611	-1.73971	-1.68048	-1.52136	-1.63432	-1.74102	-1.775	-1.84755	-1.7102	-1.62947	-1.73272	-1.79411	-1.78911	-1.73866	-1.76267	-1.87415	-1.51994	-1.53009	-1.74596	-1.58914	-1.68939	-0.917253	-1.0808	-1.25	-0.987941	-0.924932	-1.20014	-1.47512	-1.52583	-1.17499	-1.03926	-0.660169	-1.83836	-0.830397	-0.484602	0.299833	0.479255	0.479255	-1.52117	-1.1411	-1.15032	-1.22473	-1.39715	-1.48297	-0.976278	-1.0218	-0.976278	-0.10596	0.519533	-0.495739	-0.3687	-0.24343	-0.548981	0.611686	0.0192515	0.235346	-0.385492	NSP3
ATYCTGSIPCSV	-1.48585	-1.39111	-1.53479	-0.648604	-0.385245	-0.179224	-0.0713296	-1.73113	-0.813501	-1.49168	-1.50701	-1.51746	-1.46545	-1.60266	-1.66949	-1.51147	-1.76484	-1.66921	-1.65113	-1.65113	-0.61916	-1.10174	-1.01493	-1.39418	-1.36557	-1.29475	-1.69255	-1.65133	-1.4271	-1.57103	0.0221484	-1.57103	-1.643	-1.5436	-1.67402	-1.41521	-1.74772	-1.30033	-1.34109	-0.904162	-1.83318	-1.30033	-1.85604	-1.76933	-1.88235	-1.67096	-1.77639	-1.89847	-1.88844	-1.92101	-1.90102	-1.72434	-1.87253	-1.81253	-1.7881	-1.81896	-1.7652	-1.81378	-1.66359	-1.66272	-1.67217	-1.7644	-1.77704	-1.76307	-1.75102	-1.77438	-1.78107	-1.60631	-1.83065	-1.59902	-1.67772	-1.78792	-1.7867	-1.66747	-1.77154	-1.36618	-1.73432	-1.77525	-1.79885	-1.28207	-1.34295	-1.2722	-1.85454	-1.71419	-1.43027	-1.42474	-1.58167	-1.58167	-1.72088	-1.6609	-1.6251	-1.64005	-1.76037	-1.73741	-1.79719	-1.73818	-1.79719	-1.40311	-1.21439	-1.40564	-0.738806	-0.826479	-1.15146	-1.3377	-1.25675	-1.33953	-1.45546	NSP3
YCTGSIPCSV	-1.3801	-1.28184	-1.39207	-0.333197	0.330125	0.252759	0.076207	-1.68725	-0.277999	-1.39948	-1.74205	-1.71916	-1.70593	-1.77116	-1.7883	-1.73524	-1.74051	-1.69032	-1.65356	-1.65356	-1.33429	-1.43109	-1.15817	-1.67163	-1.60096	-1.64759	-1.78716	-1.71305	-1.44955	-1.57965	0.522445	-1.57965	-1.6768	-1.58367	-1.52451	-1.57088	-1.77366	-1.51366	-1.60047	-1.33344	-1.81209	-1.51366	-1.85872	-1.76727	-1.92109	-1.78083	-1.84787	-1.75875	-1.77065	-1.8217	-1.78826	-1.81391	-1.82013	-1.69964	-1.73354	-1.83103	-1.79554	-1.87367	-1.73483	-1.70612	-1.78652	-1.84395	-1.83474	-1.81036	-1.82425	-1.8706	-1.73928	-1.68928	-1.8655	-1.77214	-1.80437	-1.70412	-1.62968	-1.73857	-1.62493	-1.63	-1.57822	-1.78162	-1.757	-1.43837	-1.43117	-1.19973	-1.86084	-1.64292	-1.16512	-1.31804	-1.4459	-1.4459	-1.65237	-1.4817	-1.49222	-1.53824	-1.70955	-1.60939	-1.64326	-1.60161	-1.64326	-1.19104	-1.00143	-1.40877	-0.76816	-0.93934	-1.0445	-0.941829	-0.927408	-0.995501	-1.17705	NSP3
IPCSVCLSGL	-1.77531	-1.69328	-1.79356	-1.44548	-1.13754	-1.20303	-1.29363	-1.83752	-1.51486	-1.64874	-1.76895	-1.77058	-1.81159	-1.68484	-1.73424	-1.68199	-1.84735	-1.84532	-1.69012	-1.69012	-1.71469	-1.6237	-1.52736	-1.7029	-1.51648	-1.76706	-1.77795	-1.72361	-1.66085	-1.71459	-1.27838	-1.71459	0.169642	0.608042	-1.0962	-1.70587	-1.56838	-1.65553	-1.49677	-1.63699	-1.68384	-1.65553	-1.69208	-1.44644	-1.90666	-1.69611	-1.8338	-0.951815	-0.795052	-0.92114	-1.13351	-1.68303	-1.60813	-1.3928	-1.61655	-1.78903	-1.70812	-1.84713	-1.7788	-1.5831	-1.75946	-1.80032	-1.77844	-1.78387	-1.77755	-1.884	-1.87457	-1.52445	-1.74237	-1.73941	-1.82694	-0.909412	-1.00355	-1.41441	-1.01734	-1.59655	-0.919317	-1.25507	-1.13178	-1.5957	-1.60431	-1.44425	-1.82577	-1.75384	-1.71068	-1.60497	-1.61822	-1.61822	-1.55168	-1.70154	-1.84798	-1.78509	-1.78814	-1.7895	-1.7017	-1.66669	-1.7017	-1.58425	-1.65226	-1.41879	-1.64028	-1.61918	-1.66966	-1.49588	-1.62351	-1.63716	-1.66444	NSP3
LSGLDSLDTY	0.172062	0.0761449	-0.0985884	-1.81387	-1.78371	-1.69766	-1.62595	-1.93815	-1.83582	-1.90068	-1.59339	-1.57533	-1.27268	-1.85436	-1.87826	-1.79857	-1.71823	-1.56036	-0.576086	-0.576086	-1.70026	-0.0280993	-0.420233	-1.74521	-1.19422	-1.64614	-1.85813	-1.80207	-1.62528	-1.44747	-1.86187	-1.44747	-1.88489	-1.8451	-1.88677	-1.82482	-1.88165	-0.315139	-0.363033	0.645661	-1.55962	-0.315139	-1.61628	-1.5898	-1.90723	-1.77679	-1.883	-0.895948	-1.79497	-1.87809	-1.12568	-1.88948	-1.85728	-1.89127	-1.90357	-1.89711	-1.90498	-1.92015	-1.8597	-1.87463	-1.75674	-1.75758	-1.72986	-1.87863	-1.7186	-1.91429	-1.60708	-1.40026	-1.9245	-1.82867	-1.81115	-1.83077	-1.805	-1.82353	-1.83002	-1.75562	-1.87308	-1.8992	-1.90182	-0.527962	-0.783841	0.146399	-1.94706	-1.8895	-1.12083	-0.465273	-1.69579	-1.69579	-1.83968	-1.74981	-1.75434	-1.56728	-1.59922	-1.92559	-1.83063	-1.80482	-1.83063	-1.06852	-1.14847	-1.41863	-1.6592	-0.6155	-1.74164	-0.643845	-0.847507	-0.976973	-1.73728	NSP3
SGLDSLDTY	-1.34985	-0.806434	-1.42229	-1.8405	-1.8382	-1.71407	-1.61764	-1.94217	-1.85477	-1.90351	-1.69489	-1.66004	-1.30671	-1.79183	-1.8258	-1.61579	-1.72574	-1.62198	-0.635532	-0.635532	-1.58191	0.0125483	-0.346099	-1.70795	-0.717168	-1.61066	-1.87299	-1.79993	-1.6408	-1.59568	-1.90072	-1.59568	-1.8357	-1.77405	-1.88348	-1.78772	-1.83316	-0.619673	0.0891942	-0.624385	-1.36706	-0.619673	-1.4687	-1.47653	-1.90237	-1.7914	-1.88786	-0.413078	-1.70674	-1.82025	-0.771905	-1.79826	-1.80389	-1.84152	-1.86836	-1.8631	-1.82812	-1.871	-1.82479	-1.80599	-1.71775	-1.70183	-1.69338	-1.84283	-1.6505	-1.90061	-1.49469	-1.25316	-1.88339	-1.79954	-1.77989	-1.80525	-1.76037	-1.77468	-1.77944	-1.67473	-1.86669	-1.87279	-1.87461	-1.40545	-1.35996	-0.987254	-1.92739	-1.83079	-1.1689	-0.348889	-1.64402	-1.64402	-1.78603	-1.74994	-1.6472	-1.48862	-1.3866	-1.89036	-1.76686	-1.78247	-1.76686	-0.972758	-0.970339	-1.01328	-1.74085	-0.903984	-1.80187	-0.4673	-0.884911	-0.828566	-1.70387	NSP3
GLDSLDTYPSL	-1.66733	-1.62701	-1.69725	0.627014	0.226784	-0.7271	-0.0772879	-1.23114	0.433798	-0.509979	-1.77782	-1.79162	-1.8202	-1.76534	-1.82238	-1.72196	-1.90394	-1.8916	-1.78793	-1.78793	-1.51524	-1.62765	-1.55461	-1.72108	-1.52977	-1.54159	-1.87855	-1.86407	-1.82941	-1.90668	-1.75064	-1.90668	-1.78338	-1.64956	-1.71325	-1.59033	-1.85008	-1.57055	-1.51271	-1.00609	-1.85876	-1.57055	-1.86662	-1.80068	-1.9218	-1.74162	-1.89506	-1.87894	-1.80655	-1.87458	-1.86724	-1.47939	-1.73635	-1.69341	-1.86859	-1.73365	-1.67623	-1.85751	-1.7622	-1.51821	-1.8643	-1.89128	-1.85075	-1.84271	-1.87499	-1.90015	-1.89703	-1.53036	-1.58264	-1.82129	-1.85512	-1.82779	-1.81199	-1.79943	-1.82168	-1.70403	-1.93254	-1.92348	-1.93509	-1.40761	-1.20951	-1.38244	-1.90856	-1.72818	-1.79452	-1.62596	-1.63675	-1.63675	-1.63877	-0.936553	-1.87652	-1.80556	-1.77825	-1.73869	-1.73196	-1.22607	-1.73196	-1.78353	-1.73144	-1.68925	-1.51525	-1.5672	-1.54576	-1.57296	-1.55492	-1.70538	-1.31265	NSP3
LDSLDTYPSL	-1.72187	-1.59736	-1.7341	-1.26188	-1.16009	-0.965085	-0.646531	-1.78997	-1.4221	-1.39545	-1.80549	-1.81116	-1.7779	-1.59888	-1.68519	-1.57026	-1.8061	-1.79725	-1.75499	-1.75499	-1.20832	-1.4624	-1.25032	-1.68839	-1.36673	-1.50711	-1.83004	-1.79625	-1.68176	-1.7698	-1.34884	-1.7698	-1.60263	-1.4276	-1.57189	-1.62437	-1.708	-1.31863	-1.03864	0.364697	-1.73994	-1.31863	-1.72083	-1.51663	-1.92104	-1.76008	-1.86425	-1.69617	-1.58279	-1.71649	-1.71861	-0.682751	-1.66994	-1.61961	-1.80098	-1.42332	-0.886311	-1.63593	-1.34287	-0.592132	-1.69201	-1.74567	-1.66958	-1.64288	-1.7116	-1.77602	-1.76358	-1.08513	-1.71136	-1.50797	-1.66285	-1.58254	-1.60101	-1.54533	-1.59685	-1.37116	-1.7973	-1.81651	-1.83831	-0.767982	-0.455764	-0.602427	-1.88051	-1.51769	-1.50493	-0.769772	-0.67872	-0.67872	-1.72951	-1.6141	-1.74273	-1.68831	-1.69199	-1.75399	-1.58589	-1.6331	-1.58589	-1.40557	-1.2115	-1.46275	-1.03429	-0.881255	-1.11196	-0.762536	-0.958394	-1.12635	-1.08911	NSP3
LDTYPSLETI	-1.65531	-1.59465	-1.67048	-0.988941	-0.534255	-0.117185	-0.163591	-1.72908	-1.14892	-1.37949	-1.72061	-1.7232	-1.70195	-1.4126	-1.535	-1.38136	-1.56001	-1.6397	-1.75938	-1.75938	-1.14245	-1.46381	-1.16415	-1.66471	-1.18513	-0.9451	-1.81087	-1.78538	-1.46453	-1.6077	0.00613189	-1.6077	-1.72898	-1.61782	-1.73725	-1.13731	-1.76318	-1.22706	-1.20155	0.525959	-1.8001	-1.22706	-1.82174	-1.6904	-1.8829	-1.76161	-1.81233	-1.81737	-1.77443	-1.83948	-1.83235	-0.807002	-1.69962	-1.75831	-1.76879	-1.58526	-1.12188	-1.483	-1.28118	-0.95617	-1.65679	-1.71268	-1.65329	-1.61256	-1.68328	-1.74579	-1.73333	-1.22711	-1.78213	-0.955687	-1.4905	-1.23291	-1.31511	-1.23431	-1.28281	-0.838687	-1.66606	-1.79274	-1.79043	-0.118979	0.195629	0.0728761	-1.85289	-1.61442	-1.18686	-1.05998	-1.21332	-1.21332	-1.76983	-1.62404	-1.5409	-1.61193	-1.73508	-1.74812	-1.71288	-1.7176	-1.71288	-1.24574	-0.865161	-1.5667	-0.720488	-0.696797	-1.01292	-1.04322	-0.960028	-0.941501	-1.12649	NSP3
YPSLETIQI	-1.70832	-1.63339	-1.713	-1.52785	-1.40534	-1.40024	-1.31489	-1.87818	-1.52829	-1.73416	-1.84726	-1.84067	-1.83493	-1.63029	-1.66566	-1.56397	-1.67252	-1.75705	-1.64886	-1.64886	-1.78214	-1.79165	-1.70325	-1.89539	-1.4605	-1.6362	-1.88496	-1.86739	-1.63354	-1.67183	-1.00102	-1.67183	-0.123995	0.42472	-1.18387	-1.46098	-1.39186	-1.74327	-1.35367	-1.46615	-1.49167	-1.74327	-1.51542	-1.08289	-1.91526	-1.78486	-1.8567	0.592507	0.855987	0.568861	0.0806813	-1.64944	-1.12391	-0.263622	-1.13551	-1.70091	-1.70733	-1.78721	-1.65585	-1.54347	-1.79198	-1.8224	-1.76277	-1.74935	-1.78073	-1.86041	-1.82103	-1.56225	-1.71583	-1.61834	-1.75702	0.341607	0.538832	-0.852821	0.39768	-1.339	0.136725	-0.954964	-0.515816	-1.73698	-1.65188	-1.50819	-1.71981	-1.56363	-1.36953	-0.908838	-0.787952	-0.787952	-1.34017	-1.3554	-1.61516	-1.47782	-1.49198	-1.48264	-1.21418	-1.26843	-1.21418	-1.18666	-0.817782	-0.995562	-1.30282	-1.26864	-1.38114	-0.507551	-0.979257	-0.861261	-1.08269	NSP3
LETIQITI	-1.85076	-1.79336	-1.86143	-1.63475	-1.5366	-1.69809	-1.68593	-1.92452	-1.61875	-1.87221	-1.91373	-1.91828	-1.93132	-1.81827	-1.85651	-1.83237	-1.92835	-1.94048	-1.89885	-1.89885	-1.87529	-1.81688	-1.7289	-1.92083	-1.77627	-1.87851	-1.93626	-1.94285	-1.90854	-1.92227	-1.84098	-1.92227	-1.8571	-1.81573	-1.72029	-1.46739	-1.77611	-1.78072	-1.4155	-1.8845	-1.8589	-1.78072	-0.930924	-0.892269	-1.94411	-1.84012	-1.89724	-1.86678	-1.84192	-1.88145	-1.87002	-0.835224	-1.62511	-1.70657	-1.7443	-0.471218	0.0859214	-0.920486	-0.402695	0.166241	-1.36693	-1.39448	-1.41307	-1.39867	-1.3377	-1.31287	-1.95582	-1.08065	-1.72376	-0.130031	-1.15708	-1.62847	-1.69572	-1.20375	-1.59423	-1.02765	-1.8691	-1.91188	-1.90885	-1.8492	-1.85132	-1.79369	-1.83151	-1.91959	-1.88309	-1.89053	-1.9057	-1.9057	-1.8117	-1.76734	-1.86761	-1.86118	-1.87168	-1.81209	-1.87336	-1.81113	-1.87336	-1.83979	-1.84314	-1.8215	-1.82623	-1.85206	-1.85274	-1.82912	-1.82847	-1.82061	-1.82592	NSP3
IQITISSF	-1.86374	-1.73764	-1.87248	-1.7065	-1.62212	-1.32067	-1.22055	-1.91645	-1.76264	-1.77469	-1.82328	-1.85257	-1.84556	-1.24028	-1.47487	-1.18445	-1.74301	-1.73438	-1.68836	-1.68836	-1.67282	-1.28972	-1.07401	-1.78036	-0.804385	-1.40612	-1.87039	-1.86144	-1.76113	-1.87692	-1.90119	-1.87692	-1.76133	-1.66623	-1.52703	-1.59198	-1.60975	1.01189	1.78622	-1.23183	-0.993401	1.01189	-0.902448	-1.03248	-1.82272	-1.55065	-1.81251	-1.50507	-1.82351	-1.89149	-1.64938	-1.14075	-1.58306	-1.59903	-1.75652	-1.57913	-1.30503	-1.73779	-1.60094	-0.992795	-1.66642	-1.66972	-1.69018	-1.72932	-1.60396	-1.84638	-1.52253	-0.742279	-1.52563	-1.53945	-1.52721	-1.74236	-1.85762	-1.47936	-1.79857	-0.962688	-1.92055	-1.88366	-1.9144	-1.67175	-1.57986	-1.59641	-1.87159	-1.73073	-1.14343	-0.550791	-1.35446	-1.35446	-1.68722	-1.73981	-1.6857	-1.67067	-1.45726	-1.78082	-1.78524	-1.73823	-1.78524	-0.861463	-1.14959	-0.934156	-1.69639	-1.30029	-1.7303	-1.15787	-1.41614	-1.31289	-1.68777	NSP3
LETIQITISSFK	-1.74743	-1.4849	-1.77788	-1.74376	-1.67041	-1.57584	-1.56548	-1.93211	-1.77531	-1.84788	-0.275178	-0.162343	0.145427	-1.83642	-1.87021	-1.83626	-1.62986	-1.5358	-1.59025	-1.59025	-0.826427	-1.25375	-1.22431	-0.727548	-1.54253	-1.83126	-1.28069	-1.06714	-0.69441	0.981716	-1.57716	0.981716	-1.88308	-1.84694	-1.78614	-1.83407	-1.9009	-1.38571	-1.31794	-1.82124	-1.83436	-1.38571	-1.55346	-1.51887	-1.85269	-1.32869	-1.58095	-1.8536	-1.94254	-1.9625	-1.86405	-1.67193	-1.88818	-1.8946	-1.87705	-1.7428	-1.60524	-1.73784	-1.56346	-1.35438	-1.40241	-1.47925	-1.52835	-1.74107	-1.42909	-1.6444	-1.91247	-0.899877	-1.90884	-1.67777	-1.62917	-1.9149	-1.93039	-1.86621	-1.90068	-1.80464	-1.91204	-1.91597	-1.93413	-1.80268	-1.87934	-1.74448	-1.87751	-1.96065	-1.80215	-1.85134	-1.95379	-1.95379	-1.83886	-1.92093	-1.88518	-1.85491	-1.8679	-1.93647	-1.95832	-1.93451	-1.95832	-1.76626	-1.84852	-1.78284	-1.89344	-1.7376	-1.92133	-1.85856	-1.85723	-1.83756	-1.90261	NSP3
IQITISSFK	-1.76715	-1.4586	-1.78927	-1.53987	-1.40813	-1.1404	-1.13969	-1.87002	-1.59213	-1.65447	0.889276	0.906018	1.43962	-1.66158	-1.74395	-1.6473	-1.87368	-1.79606	-1.1455	-1.1455	0.613608	-0.658233	-0.655	0.323727	-0.967049	-1.48778	-1.17433	-0.739102	-1.1142	0.212341	-1.66839	0.212341	-1.82821	-1.79562	-1.80934	-1.65675	-1.80343	-1.15908	-0.759509	-1.68593	-1.63743	-1.15908	-1.62205	-1.5995	-1.73749	-0.759416	-1.17558	-1.78973	-1.91952	-1.9485	-1.84179	-1.60531	-1.8177	-1.78196	-1.72558	-1.70444	-1.69665	-1.73756	-1.60701	-1.5535	-1.65814	-1.68715	-1.67252	-1.80155	-1.64727	-1.70709	-1.79232	-0.623756	-1.79286	-1.60673	-1.46318	-1.88677	-1.91379	-1.80234	-1.87999	-1.69818	-1.83581	-1.83131	-1.86446	-1.70425	-1.76474	-1.56599	-1.72894	-1.88963	-1.47895	-1.50572	-1.819	-1.819	-1.67874	-1.81088	-1.63952	-1.51544	-1.48938	-1.82304	-1.86692	-1.86057	-1.86692	-1.37025	-1.38081	-1.43071	-1.62777	-1.20985	-1.74014	-1.51916	-1.52182	-1.40537	-1.64535	NSP3
IQITISSFKW	-1.75713	-1.54176	-1.76989	-1.57532	-1.42868	-1.16793	-1.19536	-1.89267	-1.66122	-1.74425	-0.549217	-0.645878	-0.389116	-0.0871636	-0.628013	-0.350864	-1.56327	-1.75737	-1.26172	-1.26172	-0.990403	-0.906818	-0.500311	-1.14582	0.549874	-0.21296	-1.71644	-1.59773	-1.5868	-1.09374	-1.78901	-1.09374	-1.84232	-1.82346	-1.76329	-1.23447	-1.79879	-0.097958	0.244872	0.0858579	-1.45653	-0.097958	-1.43036	-1.42977	-1.34144	-1.24461	-1.62847	-1.62077	-1.86805	-1.90931	-1.67908	-1.45749	-1.16129	-1.74697	-1.8227	-1.65724	-1.55184	-1.76564	-1.6664	-1.40933	-0.64391	-0.676075	-0.885785	-1.23657	-0.502105	-1.74994	-1.76266	-0.53309	-1.61795	-1.2662	-1.64555	-1.72691	-1.75228	-1.45645	-1.69116	-1.01549	-1.89523	-1.90822	-1.92168	0.563774	0.180048	1.06389	-1.85968	-1.91226	-1.29203	-1.33914	-1.75412	-1.75412	-1.73355	-1.77791	-1.68526	-1.65158	-1.66228	-1.86161	-1.85547	-1.8438	-1.85547	-1.34429	-1.43036	-1.52104	-1.67588	-1.27644	-1.74562	-1.5612	-1.51954	-1.43537	-1.68782	NSP3
ITISSFKW	-1.74289	-1.58968	-1.77301	-1.82821	-1.82552	-1.76584	-1.72695	-1.93901	-1.86275	-1.87274	-1.80074	-1.7699	-1.71942	-1.09188	-1.35015	-1.15794	-1.56839	-1.78523	-1.61073	-1.61073	-1.54345	-1.50236	-1.24824	-1.7273	-0.246853	-0.755459	-1.83281	-1.79082	-1.73133	-1.74284	-1.81292	-1.74284	-1.88397	-1.85668	-1.8331	-1.79067	-1.8855	-1.56894	-1.46575	1.20971	-1.84643	-1.56894	-1.78441	-1.74742	-1.83516	-1.80689	-1.90925	-1.77335	-1.90709	-1.9404	-1.78685	-1.81955	-1.78752	-1.92559	-1.93848	-1.91704	-1.88191	-1.92995	-1.87638	-1.81732	-1.61742	-1.66984	-1.64913	-1.7981	-1.63686	-1.91623	-1.83289	-1.57537	-1.92903	-1.80039	-1.91105	-1.68802	-1.7806	-1.69155	-1.65103	-1.48968	-1.9163	-1.9279	-1.93443	1.18936	0.926282	1.50724	-1.95424	-1.88032	-1.5789	-1.34156	-1.75892	-1.75892	-1.82462	-1.83316	-1.78538	-1.7151	-1.77799	-1.89764	-1.87994	-1.88531	-1.87994	-1.54882	-1.44865	-1.5548	-1.58556	-1.06858	-1.68201	-1.33243	-1.28393	-1.42192	-1.76317	NSP3
SSFKWDLTA	-1.26796	-1.19453	-1.35726	-0.887326	-0.884582	-0.624987	-0.156428	-1.80953	-1.09862	-1.50173	-1.42795	-1.39129	-1.20029	-1.55843	-1.68219	-1.62573	-1.74613	-1.68765	-1.3188	-1.3188	-0.204608	-0.653863	-0.88031	-1.33046	-0.912114	-0.385059	-1.63653	-1.57414	-1.39295	-1.3538	-0.480217	-1.3538	-1.58364	-1.41992	-1.48783	-1.00602	-1.23113	-1.02249	-0.0289777	0.136868	-1.47999	-1.02249	-1.59865	-1.32869	-1.79551	-1.52608	-1.51089	-1.19334	-1.48012	-1.6427	-1.5574	-1.57	-1.69607	-1.2715	-0.728487	-1.61679	-1.29157	-1.37046	-1.18021	-1.24196	-1.69766	-1.68906	-1.77056	-1.72606	-1.62286	-1.46987	-1.63838	-1.15669	-1.68077	-1.34462	-1.07512	-1.44048	-1.54435	-1.41165	-1.50451	-0.983815	-0.584914	-1.22685	-1.08929	-0.750808	-0.60591	-0.242596	-1.17509	-1.52404	-1.02286	-0.281819	-0.61448	-0.61448	-1.7369	-1.51727	-1.31433	-1.24919	-1.51304	-1.5742	-1.23094	-1.49419	-1.23094	-0.620819	0.0583594	-1.19636	-0.270688	-0.153003	-0.73826	0.0284644	-0.462362	-0.151425	-0.908833	NSP3
ISSFKWDLTAF	-1.46815	-1.2702	-1.5196	-1.74196	-1.66472	-1.56891	-1.57097	-1.9259	-1.80162	-1.81546	-1.74543	-1.77978	-1.72378	-0.75817	-1.07818	-0.425332	-1.69083	-1.65683	-1.35767	-1.35767	-1.47786	-1.11453	-0.701544	-1.57102	-0.456636	-0.949038	-1.77066	-1.72946	-1.64742	-1.75068	-1.79902	-1.75068	-1.71593	-1.6161	-1.53719	-1.80576	-1.74352	-0.466274	-0.202668	0.78728	-1.54938	-0.466274	-1.61197	-1.50418	-1.83245	-1.69749	-1.85708	-1.48153	-1.84978	-1.90385	-1.5737	-1.75526	-1.82104	-1.84528	-1.85968	-1.84423	-1.80336	-1.88827	-1.81121	-1.70013	-1.77184	-1.79469	-1.79912	-1.82029	-1.76802	-1.88968	-1.56717	-1.49163	-1.86404	-1.79091	-1.82281	-1.81512	-1.82655	-1.74604	-1.80856	-1.51509	-1.87248	-1.87872	-1.90635	-0.158959	0.0734003	0.0428335	-1.90534	-1.71394	-1.16012	-0.45404	-1.45588	-1.45588	-1.75959	-1.65728	-1.74922	-1.59743	-1.4972	-1.82198	-1.79325	-1.71861	-1.79325	-1.11442	-1.14021	-0.601686	-1.51108	-0.69012	-1.57584	-0.44708	-0.750243	-1.00821	-1.6459	NSP3
SSFKWDLTAF	-1.26458	-0.974079	-1.29281	-1.46596	-1.31767	-0.894882	-0.907438	-1.858	-1.62039	-1.57926	-1.4022	-1.45197	-1.19672	-0.00286555	-0.462008	0.285	-0.992813	-0.834213	-0.445819	-0.445819	-1.02732	-0.354922	0.111708	-1.1513	0.563583	0.803106	-1.57636	-1.44607	-0.962265	-1.22701	-1.3034	-1.22701	-1.39737	-1.26577	-1.34397	-1.41621	-1.4317	1.0827	1.24811	2.01412	-0.99005	1.0827	-1.24151	-1.01612	-1.59094	-1.37921	-1.71356	-0.622695	-1.5765	-1.69183	-1.0603	-1.47316	-1.55977	-1.60113	-1.67716	-1.64996	-1.50497	-1.74926	-1.60909	-1.33809	-1.48473	-1.49014	-1.50699	-1.56439	-1.40853	-1.74705	-0.873469	-0.750413	-1.63744	-1.51511	-1.55979	-1.57432	-1.60544	-1.40553	-1.57624	-0.826902	-1.69622	-1.74373	-1.75886	0.858488	1.26376	1.23702	-1.77145	-1.52319	-0.0923697	0.71305	-0.582843	-0.582843	-1.60654	-1.46515	-1.4421	-1.21912	-1.07466	-1.65869	-1.49365	-1.53982	-1.49365	-0.0865449	-0.0626797	0.243364	-0.868333	0.403293	-1.02188	0.325065	-0.0594725	0.112551	-1.06194	NSP3
FKWDLTAF	-1.89246	-1.7652	-1.89899	-1.83659	-1.80701	-1.73508	-1.6976	-1.94364	-1.87263	-1.87792	-1.91583	-1.92926	-1.9359	-1.53422	-1.65704	-1.31912	-1.83727	-1.81948	-1.69123	-1.69123	-1.83101	-1.71929	-1.55414	-1.83879	-1.30806	-1.83321	-1.85004	-1.84512	-1.83026	-1.89633	-1.91311	-1.89633	-1.76938	-1.67228	-1.4209	-1.81199	-1.5878	-1.12044	0.930924	-1.72683	-0.616074	-1.12044	-1.08309	-1.02958	-1.69935	-1.35606	-1.67743	-1.36417	-1.76289	-1.86462	-1.60582	-1.65536	-1.51794	-1.20484	-1.44519	-1.75831	-1.49776	-1.78386	-1.76351	-1.3931	-1.83029	-1.80978	-1.82854	-1.86989	-1.77185	-1.89697	-1.73059	-1.03629	-1.65937	-1.72686	-1.70108	-1.80893	-1.88975	-1.69307	-1.86068	-1.59668	-1.8357	-1.82109	-1.86335	-1.84163	-1.85752	-1.83423	-1.64308	-1.87533	-1.46268	-0.902124	-1.61828	-1.61828	-1.74003	-1.87269	-1.51196	-1.48815	-1.13454	-1.7579	-1.82757	-1.85068	-1.82757	-1.08902	-1.22294	-0.615805	-1.85458	-1.54207	-1.88582	-1.39354	-1.647	-1.37886	-1.82692	NSP3
SSFKWDLTAFG	-1.71578	-1.53255	-1.73747	-1.69545	-1.53115	-1.43856	-1.4994	-1.9242	-1.77836	-1.82701	-1.74004	-1.76409	-1.72171	-1.44525	-1.61425	-1.32854	-1.76988	-1.73849	-1.62519	-1.62519	-1.0735	-1.28332	-1.08973	-1.55223	-0.95361	-1.14887	-1.75549	-1.72679	-1.66985	-1.65148	-1.43686	-1.65148	-1.81044	-1.75771	-1.72748	-1.74598	-1.81358	-1.08287	-0.728858	0.0356178	-1.67471	-1.08287	-1.72355	-1.63787	-1.82583	-1.64195	-1.74942	-1.70941	-1.89375	-1.93528	-1.78888	-1.79684	-1.83186	-1.85437	-1.80582	-1.85824	-1.76292	-1.84079	-1.76377	-1.70216	-1.74127	-1.74732	-1.77756	-1.81409	-1.7153	-1.82479	-1.79893	-1.49636	-1.87346	-1.75207	-1.76049	-1.85091	-1.85789	-1.77022	-1.84088	-1.54333	-1.85382	-1.89121	-1.90432	-0.606553	-0.528824	-0.358612	-1.80728	-1.8695	-1.5752	-1.23888	-1.72885	-1.72885	-1.84027	-1.82638	-1.81444	-1.74484	-1.73694	-1.88123	-1.87271	-1.85299	-1.87271	-1.52987	-1.48982	-1.35617	-1.61948	-1.19953	-1.71011	-1.35991	-1.43818	-1.46088	-1.78936	NSP3
SSFKWDLTAFGL	-1.22076	-1.18934	-1.30175	-1.03992	-0.828148	-0.695529	-0.514511	-1.70614	-1.29884	-1.25996	-1.6224	-1.56963	-1.48184	-1.22593	-1.34294	-0.98147	-1.74519	-1.74071	-1.41948	-1.41948	-1.14546	-1.23562	-0.840689	-1.17987	-0.749472	-0.52175	-1.55938	-1.51008	-1.52692	-1.4894	-0.598217	-1.4894	-1.71089	-1.57565	-1.49799	-1.49159	-1.63477	-1.30209	-0.975629	0.52126	-1.6919	-1.30209	-1.71883	-1.60485	-1.73339	-1.35667	-1.67997	-1.75374	-1.73924	-1.81344	-1.78999	-1.49979	-1.60112	-1.56421	-1.70707	-1.70232	-1.59064	-1.80372	-1.70802	-1.50098	-1.69748	-1.72771	-1.72016	-1.73752	-1.70462	-1.81558	-1.79077	-1.21694	-1.64782	-1.68177	-1.76579	-1.75142	-1.71548	-1.66976	-1.72335	-1.31669	-1.84178	-1.87232	-1.88051	-0.45948	-0.124954	-0.241407	-1.73532	-1.62145	-1.47534	-1.08633	-1.26165	-1.26165	-1.28996	-0.9568	-1.67031	-1.60095	-1.63786	-1.69569	-1.5552	-1.19436	-1.5552	-1.4329	-1.28734	-1.30801	-0.919951	-0.891273	-1.08504	-0.935486	-1.01332	-1.09947	-1.18724	NSP3
KWDLTAFGL	-1.69213	-1.32335	-1.70397	-0.854767	-0.963976	-1.04279	-0.568798	-1.46239	-0.778578	-0.880729	-1.7502	-1.58403	-1.7059	-0.650484	-0.715043	0.491174	-1.92316	-1.90934	-1.21223	-1.21223	-1.2674	-0.998358	-0.846144	-1.26451	0.0763934	-1.28706	-1.73337	-1.69491	-1.86746	-1.84013	-1.68876	-1.84013	-1.64323	-1.39137	-1.53636	-1.66595	-1.7676	-1.73969	-1.48226	-1.64043	-1.78649	-1.73969	-1.80136	-1.80002	-1.7893	-1.40367	-1.77148	-1.76652	-1.67317	-1.81301	-1.73462	-1.31625	-1.49525	-1.45255	-1.82413	-1.61802	-1.57669	-1.8074	-1.67889	-1.43164	-1.82638	-1.85204	-1.79215	-1.81402	-1.83332	-1.84473	-1.90615	-1.24503	-1.58028	-1.79003	-1.82918	-1.88613	-1.79141	-1.85683	-1.85228	-1.71868	-1.91092	-1.91823	-1.91548	-1.71537	-1.47965	-1.58147	-1.85778	-1.48739	-1.83267	-1.67623	-1.6858	-1.6858	-0.269106	-1.06201	-1.82035	-1.65395	-1.39005	-1.55316	-1.56629	-1.20032	-1.56629	-1.7935	-1.75426	-0.540665	-1.65578	-1.68401	-1.67098	-1.53927	-1.55808	-1.75043	-1.45097	NSP3
WDLTAFGL	-1.70979	-1.53124	-1.74578	-1.66084	-1.62353	-1.55736	-1.45248	-1.86426	-1.69565	-1.77298	-1.89387	-1.88519	-1.88031	-1.6076	-1.6495	-1.46956	-1.91683	-1.90708	-1.72669	-1.72669	-1.84011	-1.73637	-1.66455	-1.82956	-1.59897	-1.89023	-1.8576	-1.86704	-1.8648	-1.88263	-1.77019	-1.88263	-1.76592	-1.6353	-1.51665	-1.69618	-1.7395	-1.80692	-1.65141	-1.87272	-1.84723	-1.80692	-1.44828	-1.32071	-1.92289	-1.72379	-1.86712	-1.81185	-1.77497	-1.83489	-1.79745	-0.10801	-1.66857	-1.57977	-1.79897	-1.31618	0.114288	-1.40987	-1.33771	-0.0581678	-1.71161	-1.72738	-1.66505	-1.68529	-1.70471	-1.80312	-1.95062	-0.811264	-1.75072	-1.52534	-1.69365	-1.80216	-1.74354	-1.67484	-1.76773	-1.64524	-1.88119	-1.91368	-1.92941	-1.86128	-1.83631	-1.81662	-1.87444	-1.87504	-1.89365	-1.85506	-1.86458	-1.86458	-1.28212	-1.41777	-1.91836	-1.8745	-1.84402	-1.81342	-1.72153	-1.36523	-1.72153	-1.86408	-1.89549	-1.6548	-1.82784	-1.8597	-1.84147	-1.85466	-1.85439	-1.89431	-1.78824	NSP3
KWDLTAFGLV	-1.55751	-1.06978	-1.60023	-1.00333	-1.09482	-1.04611	-0.765242	-1.54376	-0.992325	-1.13541	-1.63619	-1.56328	-1.67542	-0.122242	-0.292411	0.298899	-1.88871	-1.84796	-1.28935	-1.28935	-0.637962	-0.663392	-0.522478	-1.03115	-0.130437	-1.54233	-1.66184	-1.61342	-1.7987	-1.81581	-1.53162	-1.81581	-1.75054	-1.63554	-1.61588	-1.28685	-1.81685	-1.65211	-1.54756	-1.71088	-1.85004	-1.65211	-1.81414	-1.73861	-1.7827	-1.38213	-1.65903	-1.8787	-1.86195	-1.90726	-1.85483	-0.530443	-1.76985	-1.75837	-1.79396	-1.65682	-1.1659	-1.44279	-1.22008	-0.911014	-1.63255	-1.7032	-1.62481	-1.64829	-1.68806	-1.59639	-1.91645	-1.14077	-1.75446	-1.10682	-1.49367	-1.8055	-1.74211	-1.67716	-1.77702	-1.40628	-1.81922	-1.87506	-1.86675	-1.64821	-1.5868	-1.57752	-1.84248	-1.77826	-1.8512	-1.81246	-1.85918	-1.85918	-0.892134	-1.48078	-1.81249	-1.77624	-1.70428	-1.68357	-1.79917	-1.61431	-1.79917	-1.82294	-1.80631	-1.2119	-1.68869	-1.71674	-1.74249	-1.78036	-1.76192	-1.82918	-1.67805	NSP3
WDLTAFGLV	-1.57079	-1.29367	-1.6276	-1.45708	-1.34512	-0.955273	-0.889327	-1.82328	-1.52386	-1.71127	-1.83281	-1.83921	-1.79806	-1.57743	-1.66023	-1.61475	-1.78655	-1.71997	-1.50324	-1.50324	-1.63481	-1.48138	-1.32173	-1.78873	-1.56715	-1.79213	-1.76676	-1.77149	-1.65758	-1.74622	-1.19181	-1.74622	-1.73094	-1.63823	-1.50856	-1.0914	-1.66619	-1.70092	-1.45758	-1.80692	-1.82165	-1.70092	-1.42336	-1.18181	-1.86833	-1.64789	-1.75817	-1.78101	-1.76545	-1.80689	-1.76845	0.228839	-1.66393	-1.58642	-1.61621	-1.09055	0.0155627	-0.698301	-0.540344	-0.00489718	-1.51133	-1.54342	-1.48806	-1.48119	-1.5079	-1.34762	-1.92875	-0.654238	-1.68826	-0.474997	-0.933569	-1.60851	-1.60633	-1.23537	-1.56617	-1.15149	-1.56878	-1.76266	-1.77756	-1.79718	-1.79184	-1.74223	-1.68702	-1.90704	-1.81284	-1.84632	-1.863	-1.863	-1.64356	-1.74784	-1.82556	-1.85203	-1.85334	-1.80912	-1.81669	-1.76132	-1.81669	-1.77539	-1.83532	-1.7349	-1.69464	-1.75312	-1.76608	-1.82812	-1.83174	-1.83087	-1.79889	NSP3
WDLTAFGLVAEW	-1.68108	-1.47072	-1.71836	-1.78302	-1.67706	-1.59782	-1.65663	-1.93824	-1.83088	-1.88618	-1.84538	-1.84357	-1.84011	-1.47766	-1.62708	-1.51226	-1.44764	-1.71708	-1.58737	-1.58737	-1.83949	-1.59898	-1.27884	-1.77927	-0.786703	-1.3639	-1.75787	-1.76148	-1.69086	-1.59165	-1.65292	-1.59165	-1.84081	-1.80186	-1.76312	-1.6929	-1.85461	-1.51698	-1.36938	-0.206691	-1.77806	-1.51698	-1.4942	-1.39166	-1.7753	-1.72665	-1.86155	-1.32224	-1.78761	-1.84205	-1.57448	-1.37741	-1.70095	-1.8533	-1.86311	-1.79651	-1.51046	-1.75975	-1.64668	-1.36968	-0.706083	-0.781929	-0.923349	-1.43107	-0.726222	-1.77756	-1.79478	-1.19882	-1.87157	-1.54804	-1.75875	-1.6624	-1.72811	-1.63419	-1.60011	-1.55787	-1.79594	-1.87459	-1.86364	0.0731947	-0.612864	0.253662	-1.89037	-1.93623	-1.58202	-1.40729	-1.77402	-1.77402	-1.83881	-1.88881	-1.81954	-1.81965	-1.84862	-1.92792	-1.89247	-1.90515	-1.89247	-1.50123	-1.41859	-1.69568	-1.82997	-1.5362	-1.86375	-1.58286	-1.67121	-1.36339	-1.81761	NSP3
LTAFGLVAEW	-1.44146	-1.26944	-1.47398	-1.63404	-1.3994	-1.1814	-1.38958	-1.89816	-1.69733	-1.78122	-1.67325	-1.64594	-1.60494	-1.11206	-1.3811	-1.09956	-0.492406	-1.20834	-1.32459	-1.32459	-1.56539	-1.17466	-0.561941	-1.58366	0.03711	0.145961	-1.64647	-1.59819	-1.23599	-1.09172	-1.1555	-1.09172	-1.73475	-1.68603	-1.74454	-1.64707	-1.80647	-0.808562	-0.77683	1.59791	-1.63141	-0.808562	-1.58412	-1.46341	-1.72321	-1.72218	-1.84595	-0.935401	-1.66964	-1.76216	-1.30036	-1.79449	-1.67122	-1.83965	-1.87174	-1.8175	-1.80812	-1.88676	-1.7885	-1.70909	-1.17948	-1.25621	-1.30862	-1.58728	-1.19548	-1.85063	-1.52319	-1.28889	-1.84155	-1.62709	-1.81133	-1.4279	-1.52293	-1.46724	-1.42241	-1.28982	-1.6276	-1.7994	-1.77095	1.62782	1.28567	1.84832	-1.91345	-1.83734	-0.954874	-0.641472	-1.45036	-1.45036	-1.77403	-1.74362	-1.61011	-1.56541	-1.665	-1.87159	-1.77005	-1.79901	-1.77005	-0.899388	-0.663341	-1.36679	-1.49795	-0.76482	-1.59441	-0.917207	-1.03775	-0.618366	-1.55661	NSP3
AFGLVAEWFLAY	-1.04769	-0.713784	-1.23402	-1.44103	-1.42446	-1.45471	-1.30852	-1.89492	-1.5845	-1.75844	-0.911244	-1.07577	-0.473174	-1.56996	-1.71532	-1.49821	-1.51366	-0.764312	0.606355	0.606355	-1.6325	-0.294625	-0.625016	-1.42595	-0.506213	-1.32085	-1.61327	-1.54464	-1.23485	-1.30997	-1.79164	-1.30997	-1.8763	-1.8428	-1.80871	-1.84206	-1.85497	-0.325631	-0.575361	-0.927239	-1.70001	-0.325631	-1.40327	-1.36334	-1.86922	-1.71125	-1.84817	-1.17684	-1.85848	-1.90573	-1.47193	-1.86923	-1.90396	-1.88071	-1.8887	-1.87137	-1.88051	-1.88824	-1.78343	-1.83299	-1.58158	-1.59301	-1.58959	-1.80949	-1.5839	-1.78489	-1.63772	-1.38029	-1.91621	-1.85135	-1.75637	-1.90504	-1.92485	-1.88736	-1.89382	-1.84161	-1.85211	-1.87822	-1.88457	-1.67477	-1.80251	-1.57585	-1.90353	-1.9172	-1.458	-1.09301	-1.84429	-1.84429	-1.85078	-1.89557	-1.82688	-1.68321	-1.57151	-1.9215	-1.91084	-1.90323	-1.91084	-1.27252	-1.40953	-0.964018	-1.82241	-1.19423	-1.89112	-1.42757	-1.54523	-1.47774	-1.84992	NSP3
FGLVAEWFLAY	-0.941233	-0.597842	-1.10847	-0.804287	-0.88835	-1.23645	-0.885136	-1.82345	-1.20295	-1.62217	-1.36156	-1.43624	-1.26504	-1.70096	-1.81204	-1.73921	-1.23369	-0.343448	0.595988	0.595988	-1.72161	-0.648069	-0.896165	-1.53931	-0.96297	-1.54148	-1.59984	-1.50923	-1.05844	-1.11176	-1.67079	-1.11176	-1.86391	-1.82501	-1.72574	-1.80644	-1.8038	-0.294171	-0.126774	-0.755585	-1.47982	-0.294171	-1.29263	-1.22022	-1.85626	-1.71538	-1.83995	-0.173926	-1.69353	-1.8026	-1.00377	-1.86457	-1.8562	-1.8138	-1.82492	-1.87299	-1.84698	-1.87754	-1.79262	-1.81089	-1.71937	-1.72241	-1.74114	-1.87101	-1.71186	-1.86278	-1.26533	-1.39084	-1.89493	-1.84612	-1.75648	-1.79875	-1.85973	-1.78385	-1.78886	-1.72046	-1.71877	-1.80161	-1.80633	-1.50482	-1.67161	-1.24745	-1.85456	-1.87801	-1.00873	0.0181995	-1.5653	-1.5653	-1.82206	-1.83399	-1.74158	-1.56361	-1.47594	-1.90046	-1.79824	-1.83487	-1.79824	-0.659793	-0.764645	-1.16753	-1.72982	-0.818754	-1.82133	-0.71462	-1.14208	-0.873286	-1.70315	NSP3
GLVAEWFLAY	-0.593313	-0.404221	-0.790354	-0.766835	-0.79274	-1.1488	-0.843476	-1.8107	-1.03971	-1.5002	-0.0526324	-0.275707	0.159844	-1.57401	-1.72247	-1.67618	-1.16782	-0.21597	1.21325	1.21325	-1.47484	0.308724	-0.204207	-1.22745	-0.605736	-0.81545	-1.58967	-1.45974	-0.797388	-0.874456	-1.68964	-0.874456	-1.79489	-1.73529	-1.75007	-1.63278	-1.80938	1.03934	0.464301	-0.346083	-1.45036	1.03934	-1.22665	-1.23388	-1.74984	-1.47228	-1.76444	-0.693291	-1.78944	-1.86836	-1.14574	-1.80725	-1.85817	-1.83344	-1.86581	-1.74689	-1.78735	-1.83227	-1.69683	-1.73603	-1.43281	-1.43983	-1.42027	-1.73151	-1.39078	-1.73189	-1.2906	-0.921995	-1.81724	-1.76953	-1.64704	-1.87892	-1.90143	-1.86541	-1.88247	-1.76735	-1.78669	-1.81744	-1.83343	-1.45859	-1.63777	-1.23966	-1.88331	-1.90265	-1.0335	-0.558562	-1.76606	-1.76606	-1.82338	-1.84257	-1.75288	-1.54916	-1.51539	-1.91138	-1.86696	-1.87257	-1.86696	-0.81469	-1.06967	-1.28882	-1.70592	-0.684955	-1.82408	-1.15073	-1.30519	-1.18396	-1.72915	NSP3
LVAEWFLAY	0.220519	0.21477	-0.0505885	-1.21208	-1.30478	-0.936938	-0.486141	-1.7543	-1.40756	-1.51634	0.148204	-0.19749	0.609347	-1.36077	-1.5905	-1.40352	-0.0667656	0.984808	1.96577	1.96577	-1.21485	0.757359	0.0592843	-1.127	0.251703	0.0453716	-1.21718	-1.00465	0.00630812	0.114424	-1.17534	0.114424	-1.60234	-1.46641	-1.54123	-1.65439	-1.49906	1.24965	1.37079	1.11668	-0.689824	1.24965	-0.630169	-0.446953	-1.7249	-1.50834	-1.7636	1.60033	-1.00263	-1.3593	0.549074	-1.75186	-1.77534	-1.59249	-1.70356	-1.70123	-1.75724	-1.82409	-1.63062	-1.66487	-1.45858	-1.3816	-1.43294	-1.7283	-1.33283	-1.72401	-0.361248	-0.850736	-1.77458	-1.6808	-1.41097	-1.61506	-1.73487	-1.65518	-1.68326	-1.51618	-1.31939	-1.4866	-1.47064	-1.14279	-1.30559	-0.717519	-1.81558	-1.71657	0.0811941	1.44782	-0.805823	-0.805823	-1.68545	-1.60327	-1.35661	-0.910891	-0.759941	-1.79283	-1.46426	-1.63098	-1.46426	0.72867	0.747535	-0.0676213	-1.3062	0.692034	-1.53226	0.514392	-0.0242229	0.38934	-1.26702	NSP3
VAEWFLAY	-0.941294	-0.451667	-1.1959	-1.78264	-1.8136	-1.75069	-1.62829	-1.92424	-1.83271	-1.87629	-1.6191	-1.70541	-1.51865	-1.7931	-1.85492	-1.8176	-1.67773	-1.20086	-0.300378	-0.300378	-1.75278	-0.683523	-1.12734	-1.73143	-1.14511	-1.61859	-1.75768	-1.70571	-1.46279	-1.59195	-1.83225	-1.59195	-1.81829	-1.74626	-1.79315	-1.88267	-1.77381	-0.877942	-0.13336	-0.885442	-1.46507	-0.877942	-1.19859	-1.18835	-1.9183	-1.80108	-1.90004	-0.594034	-1.7442	-1.85529	-1.10972	-1.85413	-1.89978	-1.83906	-1.8462	-1.88007	-1.85005	-1.90042	-1.79559	-1.77788	-1.77371	-1.76819	-1.74616	-1.89416	-1.74316	-1.87844	-1.48484	-1.47058	-1.91401	-1.87644	-1.77739	-1.66822	-1.85656	-1.72665	-1.76715	-1.66941	-1.78053	-1.80945	-1.84718	-1.59609	-1.73705	-1.50795	-1.91688	-1.82618	-1.07036	0.178696	-1.51736	-1.51736	-1.76442	-1.6306	-1.69878	-1.51394	-1.4509	-1.88707	-1.62713	-1.59346	-1.62713	-0.558605	-0.411317	-0.811725	-1.65059	-0.395166	-1.72323	0.102164	-0.499341	-0.615167	-1.67108	NSP3
GLVAEWFLAYI	-1.62478	-1.47839	-1.69485	0.415782	0.650995	0.055942	0.185886	-1.51993	0.22987	-0.91412	-1.53389	-1.59294	-1.61433	-1.59889	-1.73181	-1.66498	-1.83192	-1.64685	-0.958247	-0.958247	-1.60305	-1.29109	-1.33902	-1.54547	-1.35919	-1.45327	-1.7266	-1.71701	-1.65115	-1.69608	-0.572811	-1.69608	-1.87918	-1.82633	-1.77002	-1.36872	-1.88012	-1.14097	-1.30854	-1.60461	-1.86286	-1.14097	-1.76272	-1.75187	-1.89069	-1.73063	-1.86282	-1.79177	-1.90614	-1.93461	-1.86061	-1.78757	-1.85061	-1.87068	-1.89533	-1.83279	-1.80641	-1.87138	-1.78355	-1.75105	-1.75021	-1.782	-1.78168	-1.79899	-1.77289	-1.84781	-1.87619	-1.55694	-1.84181	-1.75288	-1.82664	-1.82003	-1.81355	-1.81788	-1.75612	-1.6219	-1.83416	-1.89046	-1.89602	-1.6965	-1.70354	-1.57799	-1.91269	-1.86496	-1.71812	-1.70065	-1.82587	-1.82587	-1.81583	-1.74119	-1.84426	-1.84986	-1.85025	-1.85416	-1.85082	-1.80549	-1.85082	-1.68938	-1.69833	-1.75744	-1.61959	-1.62068	-1.70995	-1.76097	-1.74675	-1.73806	-1.62851	NSP3
LVAEWFLAYI	-1.16941	-1.0417	-1.29451	1.25259	1.73424	1.76346	1.724	-0.856435	1.0509	-0.0889649	-1.16061	-1.23557	-1.18103	-1.32853	-1.46841	-1.32039	-1.21958	-0.806815	-0.204435	-0.204435	-1.02844	-0.77728	-0.612873	-1.04771	-0.822039	-0.538953	-1.35159	-1.26789	-0.798253	-0.898284	1.63903	-0.898284	-1.57201	-1.40865	-1.40985	-1.06181	-1.65607	-0.42022	-0.598274	-0.562633	-1.65066	-0.42022	-1.55963	-1.45441	-1.83642	-1.6411	-1.76983	-1.084	-1.63553	-1.74146	-1.48446	-1.62641	-1.72597	-1.66236	-1.70253	-1.75537	-1.75306	-1.83059	-1.65621	-1.62239	-1.60914	-1.66718	-1.66055	-1.66792	-1.64998	-1.77498	-1.50304	-1.34885	-1.75095	-1.55447	-1.67308	-1.3425	-1.34878	-1.45618	-1.23594	-1.10589	-1.31665	-1.61823	-1.59702	-1.12639	-1.09979	-0.81148	-1.80271	-1.55153	-0.760609	-0.716043	-1.2461	-1.2461	-1.59576	-1.27744	-1.46282	-1.50669	-1.59168	-1.6407	-1.48304	-1.45917	-1.48304	-0.728553	-0.647876	-1.27132	-0.577292	-0.519523	-0.949034	-1.00534	-0.957928	-0.817828	-0.7982	NSP3
VAEWFLAYI	-1.37156	-1.29776	-1.42671	-0.760172	-0.330888	-0.160673	-0.061098	-1.44302	-0.927906	-1.31686	-1.73189	-1.65035	-1.62618	-1.42049	-1.53099	-1.37997	-1.79732	-1.78278	-1.58589	-1.58589	-1.2511	-1.32456	-0.959141	-1.50853	-1.13315	-1.25051	-1.65799	-1.65705	-1.64733	-1.51852	-0.136638	-1.51852	-1.6808	-1.50265	-1.64636	-1.46763	-1.61427	-1.6663	-1.17471	-0.763696	-1.77236	-1.6663	-1.7386	-1.5804	-1.91441	-1.79015	-1.85149	-1.59445	-1.5451	-1.72371	-1.68656	-1.50239	-1.69997	-1.60623	-1.73658	-1.71791	-1.724	-1.83678	-1.66684	-1.54085	-1.72958	-1.77227	-1.77085	-1.7355	-1.75116	-1.82974	-1.75101	-1.43509	-1.74045	-1.60866	-1.73505	-1.05614	-1.1787	-1.31252	-0.918932	-0.90864	-1.43743	-1.71651	-1.71689	-1.3179	-1.11534	-0.934705	-1.84619	-1.22216	-0.830773	-0.678198	-0.659144	-0.659144	-1.44835	-0.400006	-1.36472	-1.41576	-1.51948	-1.50107	-0.774673	-0.680571	-0.774673	-0.606624	-0.0874265	-1.03122	-0.20871	-0.532013	-0.451952	-0.206993	-0.210618	-0.220615	0.0505612	NSP3
AEWFLAYI	-1.79293	-1.6656	-1.82369	-1.59886	-1.60091	-1.51181	-1.3437	-1.90474	-1.69514	-1.80978	-1.84442	-1.82639	-1.84472	-1.69796	-1.78942	-1.74206	-1.90695	-1.88933	-1.7318	-1.7318	-1.75903	-1.68428	-1.50772	-1.774	-1.51776	-1.80465	-1.79522	-1.83703	-1.81058	-1.83343	-1.63916	-1.83343	-1.85091	-1.79557	-1.68141	-0.888412	-1.78095	-1.72301	-1.18641	-1.84772	-1.85371	-1.72301	-0.663316	-0.765021	-1.87314	-1.68648	-1.77341	-1.85587	-1.87188	-1.90055	-1.87905	-0.100536	-1.67749	-1.71804	-1.74427	-0.355735	0.97208	0.0195966	0.364034	0.865186	-0.0792753	-0.0789785	-0.540612	-0.525553	-0.114644	-0.0789568	-1.94457	-0.13389	-1.52211	0.375367	-0.621187	-1.67082	-1.71574	-1.29049	-1.57099	-0.78784	-1.82916	-1.88769	-1.90292	-1.81409	-1.82307	-1.77181	-1.69367	-1.908	-1.83919	-1.84838	-1.87793	-1.87793	-1.76749	-1.73148	-1.85406	-1.87276	-1.86506	-1.84421	-1.84442	-1.78397	-1.84442	-1.78515	-1.79728	-1.75916	-1.74716	-1.8003	-1.8009	-1.7781	-1.75472	-1.80055	-1.80267	NSP3
GLVAEWFLAYIL	-1.69314	-1.54143	-1.74752	-0.184379	0.0832829	-0.714789	-0.532107	-1.66836	-0.512748	-0.938639	-1.66769	-1.67545	-1.78043	-1.55716	-1.70716	-1.6742	-1.88739	-1.76537	-1.36534	-1.36534	-1.75228	-1.50881	-1.43382	-1.55772	-1.40924	-1.53461	-1.69271	-1.72154	-1.75013	-1.76393	-1.47864	-1.76393	-1.85256	-1.78128	-1.60187	-1.4322	-1.82128	-1.42799	-1.34181	-1.77702	-1.82768	-1.42799	-1.27048	-1.21298	-1.8257	-1.59474	-1.80365	-1.81455	-1.8466	-1.89336	-1.86202	-1.00741	-1.7256	-1.71048	-1.80818	-0.213704	0.518271	-0.976706	-0.68745	0.308989	-0.964244	-0.929476	-1.20992	-1.23606	-0.945307	-1.05855	-1.90299	-0.366882	-1.48196	-1.27728	-1.47835	-1.87225	-1.86567	-1.787	-1.82762	-1.65694	-1.87585	-1.90016	-1.90051	-1.73231	-1.77019	-1.67181	-1.77354	-1.86753	-1.83726	-1.72935	-1.84723	-1.84723	-1.80085	-1.8164	-1.90111	-1.87515	-1.86094	-1.87309	-1.88296	-1.83352	-1.88296	-1.77046	-1.78216	-1.74966	-1.82115	-1.79425	-1.85732	-1.75248	-1.81732	-1.76713	-1.77319	NSP3
LVAEWFLAYIL	-1.66857	-1.53613	-1.72668	-0.566791	-0.108545	-0.135724	-0.000598913	-1.62471	-0.916967	-0.957398	-1.67811	-1.66015	-1.70196	-1.46421	-1.6402	-1.53129	-1.76491	-1.62762	-1.21739	-1.21739	-1.63845	-1.46285	-1.24938	-1.49112	-1.15321	-1.13544	-1.62566	-1.62857	-1.5552	-1.63579	-0.768038	-1.63579	-1.66237	-1.5089	-1.44475	-1.51259	-1.72279	-1.17832	-1.04174	-1.17898	-1.76761	-1.17832	-0.849589	-0.84239	-1.84792	-1.65633	-1.81992	-1.56687	-1.61661	-1.70078	-1.7177	-1.02151	-1.64213	-1.56671	-1.75128	-0.518414	0.0652794	-1.08493	-0.74818	0.0504148	-1.19266	-1.16817	-1.38101	-1.37663	-1.17739	-1.20128	-1.7707	-0.59513	-1.5736	-1.22393	-1.45609	-1.75108	-1.73941	-1.66252	-1.6763	-1.47581	-1.76556	-1.81076	-1.80939	-1.53997	-1.47363	-1.40923	-1.75075	-1.67017	-1.60035	-1.16855	-1.35089	-1.35089	-1.76564	-1.69671	-1.82923	-1.78919	-1.73697	-1.8089	-1.70275	-1.72566	-1.70275	-1.4772	-1.46309	-1.57157	-1.47507	-1.38075	-1.58992	-1.38253	-1.49533	-1.45934	-1.34082	NSP3
VAEWFLAYIL	-1.54811	-1.41496	-1.59239	-1.0785	-0.75396	-0.703389	-0.653793	-1.64675	-1.32545	-1.3004	-1.70976	-1.64028	-1.69062	-1.24831	-1.47985	-1.41682	-1.86892	-1.85183	-1.34143	-1.34143	-1.47131	-1.3703	-1.02122	-1.4323	-0.991596	-1.17088	-1.55329	-1.56365	-1.71343	-1.58084	-0.995149	-1.58084	-1.60268	-1.43223	-1.42355	-1.26774	-1.60504	-1.50807	-0.907292	-0.891358	-1.67326	-1.50807	-0.264572	-0.325852	-1.78564	-1.54338	-1.7339	-1.48099	-1.41659	-1.57342	-1.6303	-0.436452	-1.46467	-1.40151	-1.62797	0.4149	1.02863	-0.459335	-0.171112	0.767105	-0.35012	-0.236784	-0.751074	-0.774908	-0.260596	-0.496057	-1.75682	0.123644	-1.28528	-0.698024	-1.11278	-1.46552	-1.48046	-1.39966	-1.39993	-1.11833	-1.61663	-1.78302	-1.75064	-1.00678	-1.00611	-0.726099	-1.61495	-1.4944	-1.34446	-0.954695	-1.02958	-1.02958	-1.55417	-1.05734	-1.7442	-1.64781	-1.65468	-1.69603	-1.16351	-1.0774	-1.16351	-1.17093	-1.09074	-1.35034	-1.05046	-1.14195	-1.12476	-0.638855	-0.85308	-0.985864	-0.72517	NSP3
AEWFLAYIL	-1.72781	-1.53019	-1.75463	-0.988152	-1.14817	-0.971292	-0.385749	-1.81317	-1.27806	-1.51829	-1.78564	-1.63659	-1.7054	-1.14614	-1.44835	-1.39316	-1.88604	-1.86545	-1.07333	-1.07333	-1.71936	-1.41618	-0.996577	-1.57634	-0.731437	-1.14733	-1.64425	-1.70164	-1.7972	-1.70779	-1.53273	-1.70779	-1.74397	-1.63277	-1.41285	-0.669002	-1.42146	-1.27162	0.00375109	-1.79694	-1.58717	-1.27162	0.83654	0.579055	-1.62223	-1.23631	-1.5832	-1.49997	-1.52802	-1.65671	-1.64764	0.607901	-1.10601	-0.821474	-1.32774	1.79371	2.02045	0.794904	1.06824	1.77314	0.936066	1.12714	0.307365	0.413075	1.07988	0.774381	-1.90448	1.15889	-0.286587	0.126459	-0.0337936	-1.76695	-1.75655	-1.33235	-1.62415	-0.879667	-1.73061	-1.78979	-1.77902	-1.78029	-1.73331	-1.68211	-1.21399	-1.90939	-1.79597	-1.75165	-1.78987	-1.78987	-1.66515	-1.77231	-1.80365	-1.77224	-1.72909	-1.74109	-1.69572	-1.74389	-1.69572	-1.68714	-1.67633	-1.59101	-1.78278	-1.7839	-1.82831	-1.72594	-1.79743	-1.64109	-1.72818	NSP3
VAEWFLAYILF	-1.64437	-1.47262	-1.67514	-1.74732	-1.72084	-1.67096	-1.62259	-1.88506	-1.82353	-1.78111	-1.80858	-1.77498	-1.79051	0.354401	-0.180028	0.301482	-1.88747	-1.86976	-1.02385	-1.02385	-1.69115	-1.47511	-1.15144	-1.52919	-0.337523	-1.52947	-1.65982	-1.72785	-1.85355	-1.788	-1.822	-1.788	-1.87056	-1.83033	-1.77289	-1.74479	-1.83409	-1.50061	-0.900309	-0.592852	-1.76258	-1.50061	-1.16595	-1.25079	-1.85218	-1.74696	-1.86689	-1.67233	-1.85807	-1.90692	-1.75032	-1.24053	-1.80462	-1.84884	-1.89544	-1.34087	-0.768244	-1.47732	-1.1827	-0.565423	-0.384927	-0.337579	-0.856868	-1.09072	-0.393572	-1.23807	-1.82587	-0.647406	-1.80628	-1.45396	-1.65288	-1.73114	-1.82567	-1.6589	-1.70107	-1.45525	-1.89557	-1.92705	-1.92098	-1.28031	-1.01842	-1.07186	-1.88595	-1.77056	-1.57005	-1.1922	-1.61654	-1.61654	-1.76506	-1.55277	-1.85021	-1.8004	-1.73198	-1.88434	-1.77094	-1.64957	-1.77094	-1.54333	-1.48658	-1.43739	-1.69698	-1.3601	-1.72623	-1.22283	-1.32132	-1.45217	-1.6673	NSP3
AEWFLAYILF	-1.64803	-1.30848	-1.684	-1.59741	-1.63385	-1.52386	-1.33613	-1.88271	-1.72574	-1.6797	-1.69326	-1.58627	-1.65825	0.71193	0.0392819	0.638877	-1.84873	-1.78112	-0.314979	-0.314979	-1.59455	-1.19073	-0.678913	-1.28266	0.171263	-1.28646	-1.44175	-1.53653	-1.78177	-1.62231	-1.77048	-1.62231	-1.87252	-1.83798	-1.66144	-1.21382	-1.77416	-1.11656	-0.0874407	-1.68301	-1.67018	-1.11656	0.397181	0.0802945	-1.61567	-1.39637	-1.69688	-1.59733	-1.84608	-1.88371	-1.70136	-0.16525	-1.52671	-1.68808	-1.77779	0.27538	1.03915	-0.354631	0.0841782	0.911226	1.49594	1.58704	0.818042	0.587204	1.50668	0.154852	-1.9049	0.869216	-1.42021	-0.379813	-0.801552	-1.84112	-1.85811	-1.52739	-1.7573	-1.19926	-1.86136	-1.8933	-1.8992	-1.65339	-1.65423	-1.58727	-1.70098	-1.90882	-1.83592	-1.77444	-1.9111	-1.9111	-1.73535	-1.86419	-1.86447	-1.83672	-1.71447	-1.8862	-1.89549	-1.87579	-1.89549	-1.77275	-1.80351	-1.34469	-1.89872	-1.81721	-1.91781	-1.82014	-1.85271	-1.79693	-1.90461	NSP3
AEWFLAYILFTR	-1.83712	-1.58363	-1.86135	-1.60939	-1.49502	-1.56932	-1.58914	-1.8736	-1.70005	-1.6984	-1.0329	-0.535899	-1.01879	-1.4871	-1.64729	-1.45928	-1.93374	-1.8509	-1.60746	-1.60746	-1.65677	-1.72003	-1.48064	-0.0929591	-1.35586	-1.7685	0.0961181	-0.187831	-1.59251	-0.286941	-1.74023	-0.286941	-1.92761	-1.90647	-1.80058	-1.76417	-1.89801	-1.82842	-1.65248	-1.93351	-1.90521	-1.82842	-1.3571	-1.40721	-1.83478	-1.45647	-1.66767	-1.90258	-1.94973	-1.96289	-1.92159	-1.39853	-1.87503	-1.86682	-1.86158	-1.52027	-0.904374	-1.35391	-1.21015	-0.799742	-0.913147	-0.8448	-1.15528	-1.4496	-0.878699	-1.06433	-1.9597	-0.634892	-1.82996	-1.5774	-1.60063	-1.93634	-1.9488	-1.88316	-1.9037	-1.81509	-1.90398	-1.93009	-1.92344	-1.87337	-1.91344	-1.84164	-1.74096	-1.97195	-1.9272	-1.94214	-1.97475	-1.97475	-1.88673	-1.95889	-1.93381	-1.91146	-1.90111	-1.94687	-1.96488	-1.96145	-1.96488	-1.89511	-1.92699	-1.85346	-1.95554	-1.924	-1.96776	-1.9391	-1.94958	-1.92336	-1.9441	NSP3
WFLAYILFTR	-1.76579	-1.46331	-1.79353	-1.22809	-0.919288	-1.16402	-1.30012	-1.75027	-1.40784	-1.39046	-0.755413	-0.264383	-0.879103	-1.50877	-1.67972	-1.58989	-1.89294	-1.73284	-0.997869	-0.997869	-1.33484	-1.57991	-1.23701	0.895991	-0.953779	-1.69087	1.31158	1.09044	-1.12993	1.07284	-1.41995	1.07284	-1.89766	-1.87493	-1.67919	-1.89228	-1.87926	-1.78405	-1.8205	-1.91628	-1.89111	-1.78405	-1.72228	-1.57703	-1.85852	-1.48091	-1.72987	-1.83378	-1.93353	-1.95251	-1.8844	-1.88325	-1.92539	-1.88216	-1.84409	-1.90996	-1.87973	-1.8777	-1.84142	-1.83188	-1.81877	-1.83338	-1.84151	-1.9275	-1.83244	-1.83529	-1.89919	-1.53737	-1.92934	-1.9215	-1.87601	-1.91601	-1.94201	-1.91463	-1.89531	-1.90957	-1.80011	-1.85753	-1.85357	-1.83947	-1.92549	-1.80673	-1.74971	-1.95009	-1.84704	-1.87861	-1.95286	-1.95286	-1.81638	-1.9446	-1.89931	-1.82112	-1.76998	-1.89864	-1.94932	-1.95278	-1.94932	-1.78273	-1.84005	-1.61863	-1.93235	-1.85864	-1.95164	-1.86173	-1.88725	-1.8254	-1.87694	NSP3
YILFTRFFY	-0.343121	0.0267428	-0.474038	-1.07981	-1.23962	-1.2645	-0.885672	-1.73909	-1.33638	-1.26963	0.283796	0.424743	0.654156	-1.038	-1.37304	-1.0974	-1.33095	-0.472721	2.25806	2.25806	-0.63408	0.993876	0.347696	-0.0337453	0.697409	-0.0839038	-0.216229	0.0591947	-0.674725	0.642065	-1.26261	0.642065	-1.70747	-1.60956	-1.48272	-1.64756	-1.6315	0.0396529	0.495774	0.25175	-1.18476	0.0396529	-0.892401	-0.72773	-1.69464	-1.45658	-1.67978	0.432386	-1.53334	-1.69026	-0.561414	-1.73929	-1.77045	-1.72352	-1.77483	-1.76911	-1.75556	-1.80721	-1.73323	-1.67461	-1.55544	-1.53771	-1.53521	-1.80086	-1.49442	-1.80705	-1.24812	-0.906451	-1.78222	-1.71625	-1.66991	-1.73681	-1.8049	-1.69132	-1.70142	-1.63648	-1.38013	-1.64569	-1.61015	-1.1256	-1.35412	-0.696449	-1.78529	-1.80077	-0.652985	0.337922	-1.42275	-1.42275	-1.60127	-1.66228	-1.52784	-1.13873	-1.01657	-1.76366	-1.64209	-1.73088	-1.64209	-0.360817	-0.316545	-0.167359	-1.39439	0.0544428	-1.60217	-0.0299679	-0.37767	-0.334458	-1.44012	NSP3
ILFTRFFY	-1.25564	-0.899472	-1.37004	-1.04112	-1.16814	-1.40563	-1.1082	-1.76556	-1.34095	-1.30107	-0.0188419	-0.336764	-0.635132	-1.48326	-1.66464	-1.58254	-1.82344	-1.57613	1.17263	1.17263	-0.999246	0.463366	-0.315622	-0.618226	-0.42874	-1.01035	-1.04931	-0.996723	-1.55798	-1.0953	-1.77454	-1.0953	-1.88045	-1.84656	-1.14834	-1.73549	-1.73768	-0.357188	0.167453	-0.935796	-1.5701	-0.357188	-1.0914	-1.06128	-1.87209	-1.66788	-1.77781	-1.27794	-1.88241	-1.92291	-1.5324	-1.67044	-1.87918	-1.88405	-1.85834	-1.85925	-1.78347	-1.83933	-1.74618	-1.66376	-1.71425	-1.72215	-1.73131	-1.87894	-1.71434	-1.83845	-1.60912	-1.17121	-1.84131	-1.81487	-1.73698	-1.81146	-1.90869	-1.70421	-1.82834	-1.57858	-1.80464	-1.84507	-1.86315	-1.47854	-1.72932	-1.4168	-1.85299	-1.83612	-1.36956	-0.891593	-1.84834	-1.84834	-1.71633	-1.84847	-1.54485	-1.39063	-1.26642	-1.81134	-1.89876	-1.89343	-1.89876	-1.17664	-1.10277	-0.766539	-1.72444	-0.759533	-1.82645	-0.840505	-1.01018	-1.19126	-1.71909	NSP3
YILFTRFFYV	-1.21289	-0.948756	-1.25714	2.12033	2.09691	1.67081	1.95624	0.358407	1.93405	1.39837	-0.589849	-0.439386	-0.803774	-1.07126	-1.37454	-1.18986	-1.68566	-1.28618	0.862013	0.862013	-0.41952	-0.410264	-0.492604	0.144033	-0.54294	-0.834369	-0.17689	-0.214881	-0.850608	-0.395047	1.33876	-0.395047	-1.6231	-1.48697	0.0671611	-0.699588	-1.41202	-1.03745	-1.02072	-1.4114	-1.70116	-1.03745	-1.56887	-1.36622	-1.72896	-1.30185	-1.50247	-1.44909	-1.67238	-1.77561	-1.65862	-1.29507	-1.69351	-1.48986	-1.43308	-1.74325	-1.54008	-1.6738	-1.55304	-1.34607	-1.66961	-1.71161	-1.73615	-1.74601	-1.70857	-1.6995	-1.57671	-1.19605	-1.50315	-1.49015	-1.63726	-1.5193	-1.64418	-1.49055	-1.35251	-1.20517	-0.827621	-1.47763	-1.37491	-1.51172	-1.57427	-1.45484	-1.34592	-1.46985	-0.931708	-1.00559	-1.34814	-1.34814	-1.32407	-1.40542	-1.01492	-1.28085	-1.25362	-1.17815	-1.45568	-1.60528	-1.45568	-0.833876	-0.482036	-0.969803	-0.623109	-0.703192	-1.08303	-0.822142	-0.806739	-0.664858	-0.774495	NSP3
ILFTRFFYV	-1.36118	-1.2171	-1.3906	2.33348	2.284	1.96819	2.22475	0.993705	2.19928	1.87354	-0.219149	-0.0966111	-0.630391	-0.401566	-0.906028	-0.660389	-1.76904	-1.55671	0.128591	0.128591	0.294119	-0.666546	-0.145265	0.840613	0.28203	0.370142	0.0505027	-0.187944	-1.18992	-0.744079	0.994905	-0.744079	-1.70989	-1.55525	0.559532	-0.232091	-0.972486	-1.01469	-0.405541	-1.18824	-1.65685	-1.01469	-1.58669	-1.21962	-1.69262	-1.23587	-1.42953	-1.61741	-1.60601	-1.784	-1.78442	-0.853451	-1.57852	-1.38036	-1.27758	-1.65467	-1.31618	-1.52357	-1.33694	-0.982668	-1.66871	-1.68733	-1.7271	-1.66369	-1.6807	-1.61947	-1.54405	-0.934179	-1.17636	-1.29145	-1.47403	-1.29149	-1.62538	-1.14955	-1.111	-0.492308	-0.932229	-1.49542	-1.42119	-1.41386	-1.30014	-1.27625	-1.22794	-0.987551	-0.638427	-0.658862	-0.94377	-0.94377	-1.03134	-1.03345	-0.404125	-0.629668	-0.508538	-0.685496	-1.09799	-1.39705	-1.09799	-0.448128	0.187167	-0.430211	-0.0951763	-0.130732	-0.622177	-0.0472125	-0.0450255	-0.0159379	-0.0707027	NSP3
LFTRFFYV	-1.75597	-1.60687	-1.78064	0.503264	0.256945	-0.470951	0.158728	-1.35216	0.0633556	-0.464793	-1.59907	-1.58004	-1.71715	-1.21528	-1.38933	-1.14123	-1.93591	-1.88834	-1.38565	-1.38565	-1.26748	-1.57844	-1.27544	-1.12493	-1.14771	-1.72083	-1.21967	-1.39551	-1.80642	-1.71793	-1.1418	-1.71793	-1.86851	-1.80642	-0.811119	-1.51711	-1.69213	-1.77591	-1.65047	-1.85753	-1.87732	-1.77591	-1.74376	-1.60511	-1.90771	-1.75219	-1.82674	-1.86482	-1.89457	-1.92657	-1.90475	-1.60198	-1.87331	-1.82825	-1.75441	-1.89833	-1.7769	-1.82337	-1.72986	-1.59633	-1.84491	-1.87708	-1.87178	-1.87654	-1.88254	-1.83622	-1.90724	-1.6259	-1.86163	-1.758	-1.83197	-1.69121	-1.83055	-1.6025	-1.63343	-1.40704	-1.73593	-1.86834	-1.86371	-1.79431	-1.82615	-1.77029	-1.78502	-1.80837	-1.77744	-1.71029	-1.84156	-1.84156	-1.6007	-1.82223	-1.57402	-1.66628	-1.53829	-1.58366	-1.86402	-1.85705	-1.86402	-1.6732	-1.537	-1.01242	-1.60566	-1.64793	-1.77294	-1.54841	-1.59383	-1.56545	-1.69252	NSP3
YILFTRFFYVL	-1.66262	-1.50726	-1.6871	0.807544	0.603034	-0.0645853	0.508274	-1.11311	0.234436	0.0367317	-1.40745	-1.39846	-1.56633	-0.596126	-1.04709	-0.420431	-1.87122	-1.80836	-0.560753	-0.560753	-1.33175	-1.29964	-1.13313	-0.778822	-0.555402	-1.06224	-1.11269	-1.12042	-1.64343	-1.48135	-0.876472	-1.48135	-1.42181	-1.21355	-0.414064	-1.52671	-1.57738	-1.36357	-1.23583	-1.5237	-1.72367	-1.36357	-1.62664	-1.42813	-1.84781	-1.58774	-1.79024	-1.62343	-1.56976	-1.67998	-1.74143	-1.48857	-1.67739	-1.36897	-1.63961	-1.74873	-1.61137	-1.80434	-1.68418	-1.42828	-1.80541	-1.83284	-1.85287	-1.84344	-1.81957	-1.82895	-1.77754	-1.44394	-1.55926	-1.76696	-1.80266	-1.77833	-1.80254	-1.735	-1.6973	-1.5622	-1.674	-1.77624	-1.74749	-1.65955	-1.65896	-1.61796	-1.68687	-1.57572	-1.66271	-1.24781	-1.42162	-1.42162	-1.68305	-1.73934	-1.74355	-1.69774	-1.45173	-1.62777	-1.67857	-1.71915	-1.67857	-1.51658	-1.47324	-0.845257	-1.5519	-1.51865	-1.65009	-1.26675	-1.47213	-1.45449	-1.41236	NSP3
ILFTRFFYVL	-1.62752	-1.49576	-1.6484	1.45124	1.51599	0.612325	0.931147	-0.51987	1.03555	1.01701	-0.740666	-0.769039	-1.22469	0.160937	-0.360287	0.167376	-1.84185	-1.77018	-0.588007	-0.588007	-0.67231	-1.15703	-0.534194	0.0846002	0.0980951	-0.0641883	-0.711547	-0.809239	-1.5215	-1.29275	-0.580078	-1.29275	-1.57629	-1.39574	0.877719	-1.0617	-1.15119	-0.681616	-0.346232	-1.31073	-1.59409	-0.681616	-1.51547	-1.22655	-1.75541	-1.35787	-1.64406	-1.66396	-1.6249	-1.75559	-1.76705	-1.10071	-1.54179	-1.38988	-1.47709	-1.61468	-1.36465	-1.65787	-1.50368	-1.04479	-1.69448	-1.71601	-1.7494	-1.71673	-1.7004	-1.71685	-1.66901	-1.01656	-1.15634	-1.5759	-1.61918	-1.64378	-1.77429	-1.5218	-1.57854	-1.13509	-1.61816	-1.7624	-1.71969	-1.43033	-1.4474	-1.36064	-1.61404	-1.28929	-1.42995	-1.13562	-1.36861	-1.36861	-1.4637	-1.60348	-1.37671	-1.40807	-1.10822	-1.35307	-1.62282	-1.68529	-1.62282	-1.20388	-1.0239	-0.53832	-1.25028	-1.12774	-1.45852	-0.907052	-1.02647	-1.01771	-0.937859	NSP3
LFTRFFYVL	-1.74025	-1.54076	-1.73929	-1.31082	-0.834966	-0.99215	-1.19265	-1.61892	-1.43009	-0.836525	-1.71088	-1.58628	-1.70302	0.633652	0.137904	0.910519	-1.87535	-1.84677	-0.822542	-0.822542	-1.24625	-1.48681	-0.667744	-1.01207	0.569506	-1.02874	-1.04616	-1.26171	-1.75106	-1.58993	-1.28084	-1.58993	-1.69938	-1.53793	-0.226997	-1.71743	-1.20255	-1.57246	-0.652562	-1.62783	-1.51201	-1.57246	-1.3228	-0.946561	-1.82459	-1.60905	-1.77673	-1.40283	-1.50232	-1.66559	-1.6334	-1.46768	-1.49611	-1.18828	-1.47869	-1.63626	-1.53365	-1.74476	-1.58837	-1.26173	-1.74889	-1.76921	-1.78529	-1.77689	-1.74788	-1.76936	-1.82235	-1.2649	-1.54712	-1.71006	-1.70935	-1.70088	-1.77894	-1.59907	-1.67319	-1.43543	-1.67958	-1.8242	-1.76621	-1.64784	-1.62994	-1.45037	-1.61414	-1.32999	-1.70362	-1.12503	-1.38604	-1.38604	-1.55549	-1.73172	-1.51609	-1.34256	-0.686205	-1.45675	-1.64825	-1.67861	-1.64825	-1.30531	-1.12821	0.623606	-1.72569	-1.60051	-1.80334	-0.954436	-1.33727	-1.08889	-1.56907	NSP3
FTRFFYVL	-1.67445	-1.56357	-1.6854	-1.33916	-0.994458	-0.763128	-0.762818	-1.72027	-1.54927	-1.36266	-1.7616	-1.76666	-1.75882	-1.09735	-1.34556	-1.07161	-1.81163	-1.76983	-1.60233	-1.60233	-0.822626	-1.5315	-1.15047	-1.47599	-1.0886	-1.45351	-1.49839	-1.56838	-1.60133	-1.65788	-0.958294	-1.65788	-1.34189	-1.1121	-0.00278789	-1.76786	-1.35109	-1.29566	-1.03631	-0.826954	-1.75695	-1.29566	-1.59737	-1.31797	-1.90125	-1.69834	-1.84514	-1.71134	-1.69431	-1.7732	-1.79988	-1.49477	-1.77843	-1.47482	-1.63621	-1.79317	-1.62022	-1.81367	-1.6781	-1.28706	-1.84289	-1.87861	-1.86597	-1.84444	-1.86528	-1.84842	-1.55786	-1.5723	-1.72877	-1.80132	-1.80936	-1.5832	-1.78875	-1.64146	-1.54598	-1.46227	-1.5934	-1.68083	-1.73414	-1.37783	-1.42606	-1.42573	-1.7887	-1.31087	-1.1927	-0.341403	-0.674407	-0.674407	-1.62831	-1.65596	-1.54212	-1.44533	-1.39466	-1.59977	-1.46662	-1.60113	-1.46662	-0.583745	-0.204603	-0.84456	-0.901682	-0.729746	-1.20081	0.135643	-0.562455	-0.209279	-1.18103	NSP3
ILFTRFFYVLGL	-1.70235	-1.60372	-1.72628	0.732312	0.798275	-0.227275	0.0495378	-1.11745	0.137511	0.308547	-1.22295	-1.29594	-1.56675	-1.17301	-1.47941	-1.32608	-1.88521	-1.83444	-1.16326	-1.16326	-1.12838	-1.47321	-1.05669	-0.505389	-0.827654	-1.06628	-1.07372	-1.18778	-1.6751	-1.56637	-1.19861	-1.56637	-1.77283	-1.67141	-0.390087	-1.43797	-1.44699	-1.30403	-1.04203	-1.55517	-1.73174	-1.30403	-1.71944	-1.57647	-1.28521	-0.017851	-1.01711	-1.84278	-1.84886	-1.89541	-1.89593	-1.45836	-1.65426	-1.53215	-1.55075	-1.77584	-1.62442	-1.77889	-1.69046	-1.474	-1.77378	-1.8004	-1.82353	-1.80585	-1.79224	-1.82643	-1.84461	-1.25662	-1.58529	-1.66314	-1.7433	-1.82297	-1.87685	-1.73307	-1.76227	-1.46983	-1.80785	-1.85497	-1.86094	-1.69546	-1.73492	-1.69513	-1.5325	-1.63064	-1.70275	-1.57537	-1.73087	-1.73087	-1.63913	-1.78738	-1.30156	-1.43685	-1.35392	-1.61609	-1.81879	-1.8395	-1.81879	-1.58199	-1.47338	-1.34011	-1.57522	-1.51341	-1.70719	-1.51626	-1.53733	-1.48551	-1.43027	NSP3
LFTRFFYVLGL	-1.75585	-1.66727	-1.76855	-1.38292	-1.18303	-1.20018	-1.1685	-1.81094	-1.60302	-1.37096	-1.69801	-1.70779	-1.79511	-0.962237	-1.30137	-0.910836	-1.88535	-1.8419	-1.36825	-1.36825	-1.29046	-1.62532	-1.27658	-1.38878	-0.730315	-1.61814	-1.50502	-1.57183	-1.72684	-1.70426	-1.28112	-1.70426	-1.82201	-1.7434	-1.33012	-1.7294	-1.46365	-1.69454	-1.16379	-1.54897	-1.73686	-1.69454	-1.72987	-1.60031	-1.26335	0.0430156	-0.983293	-1.85487	-1.86889	-1.91001	-1.89086	-1.68462	-1.61461	-1.40347	-1.47834	-1.78677	-1.68824	-1.80084	-1.74026	-1.56849	-1.7976	-1.82253	-1.84336	-1.85125	-1.80761	-1.85188	-1.89898	-1.33761	-1.71663	-1.69943	-1.77892	-1.84843	-1.87923	-1.80142	-1.81072	-1.61819	-1.85085	-1.87866	-1.88956	-1.7347	-1.78786	-1.73703	-1.4723	-1.77118	-1.75651	-1.6247	-1.76643	-1.76643	-1.75724	-1.84563	-1.35573	-1.47518	-1.42935	-1.72619	-1.86533	-1.86006	-1.86533	-1.65386	-1.56218	-1.16553	-1.67078	-1.57544	-1.7714	-1.64024	-1.67218	-1.60497	-1.71346	NSP3
FTRFFYVLGL	-1.4544	-1.34517	-1.46983	0.0210803	0.404768	0.353792	0.389936	-1.44474	-0.645391	-0.49719	-1.43087	-1.47251	-1.44572	-1.37851	-1.59266	-1.45332	-1.486	-1.25044	-1.03436	-1.03436	-0.158537	-1.31021	-0.762785	-1.10829	-0.989618	-1.05712	-1.15887	-1.18518	-0.835445	-0.946453	0.823851	-0.946453	-1.38156	-1.20112	-0.809356	-1.46775	-0.782431	-1.05215	-0.510877	-0.254543	-1.31635	-1.05215	-1.61982	-1.37565	-0.541577	0.923797	-0.334844	-1.66841	-1.67405	-1.75083	-1.77955	-1.47378	-1.15647	-0.366486	-0.674154	-1.61447	-1.40379	-1.66194	-1.58827	-1.26241	-1.65556	-1.68849	-1.76399	-1.75298	-1.66862	-1.76258	-1.58711	-0.89897	-1.38862	-1.49676	-1.59882	-1.67904	-1.7151	-1.63401	-1.59941	-1.37228	-1.51359	-1.65276	-1.6863	-1.16218	-1.33105	-1.2191	-0.842653	-1.45832	-0.984069	-0.712016	-1.01616	-1.01616	-1.55263	-1.63485	-0.248091	-0.643877	-0.678635	-1.39092	-1.56846	-1.6867	-1.56846	-0.655521	-0.472999	-0.84669	-0.751873	-0.508619	-1.09394	-0.780866	-0.859316	-0.628258	-1.00648	NSP3
RFFYVLGL	-1.86256	-1.74394	-1.87821	-1.38676	-1.28972	-1.45326	-1.29965	-1.85498	-1.57493	-1.33079	-1.5459	-1.5978	-1.72755	-0.884145	-1.25922	-0.581456	-1.91577	-1.88599	-1.31392	-1.31392	-0.839439	-1.0614	-0.850777	-1.10144	-0.118265	-1.21441	-1.59195	-1.6304	-1.77763	-1.79028	-1.68728	-1.79028	-1.74827	-1.63364	-1.41138	-1.65255	-1.42036	-1.54131	-0.954094	-1.60917	-1.75754	-1.54131	-1.62037	-1.55558	-1.55419	-0.52804	-1.33643	-1.84983	-1.87785	-1.91492	-1.88959	-1.53063	-1.696	-1.51558	-1.5132	-1.75029	-1.55013	-1.75374	-1.66366	-1.33025	-1.80571	-1.82	-1.82992	-1.83765	-1.80504	-1.83966	-1.89673	-1.18605	-1.59917	-1.68545	-1.74397	-1.85866	-1.90301	-1.73445	-1.84763	-1.3845	-1.89074	-1.86246	-1.8835	-1.76448	-1.78091	-1.70337	-1.54299	-1.70781	-1.80503	-1.56197	-1.7575	-1.7575	-1.62315	-1.85604	-1.38596	-1.46418	-1.35149	-1.66232	-1.85897	-1.85738	-1.85897	-1.66406	-1.51558	0.0186526	-1.66228	-1.61802	-1.79024	-1.47264	-1.62125	-1.56184	-1.73049	NSP3
RFFYVLGLA	-1.81058	-1.5678	-1.828	-1.0795	-0.750018	-0.885559	-0.905784	-1.77768	-1.2938	-1.2483	-1.28679	-1.32676	-1.56785	-1.14298	-1.43552	-1.07599	-1.89023	-1.78978	-0.944217	-0.944217	0.479255	-0.310213	-0.273163	-0.739995	-0.439942	-1.40857	-1.30892	-1.29373	-1.63645	-1.45484	-1.04544	-1.45484	-1.76582	-1.67481	-1.6238	-1.51228	-1.70234	-1.50184	-1.02427	-1.76563	-1.76039	-1.50184	-1.68537	-1.56174	-1.79369	-1.45295	-1.46554	-1.82414	-1.90012	-1.93478	-1.88196	-1.72424	-1.85226	-1.77609	-1.50511	-1.79453	-1.6678	-1.55158	-1.3908	-1.55122	-1.80796	-1.80906	-1.82706	-1.83515	-1.79235	-1.593	-1.8806	-1.34053	-1.76538	-1.55888	-1.31529	-1.86505	-1.91128	-1.74124	-1.86028	-1.55864	-1.46982	-1.51514	-1.60952	-1.74645	-1.82314	-1.69186	-1.38758	-1.84395	-1.76129	-1.67705	-1.84453	-1.84453	-1.70776	-1.89933	-1.61787	-1.65479	-1.55819	-1.75131	-1.88508	-1.88396	-1.88508	-1.57213	-1.47999	-0.892457	-1.7062	-1.66731	-1.83915	-1.63043	-1.75709	-1.58001	-1.79299	NSP3
RFFYVLGLAAI	-1.87623	-1.75066	-1.87634	-1.27171	-1.10224	-1.25052	-1.16941	-1.82194	-1.43571	-1.2742	-1.62365	-1.64476	-1.77288	-0.279494	-0.471025	0.654626	-1.86157	-1.87241	-1.42653	-1.42653	-0.716245	-1.11226	-0.750539	-1.08137	0.331502	-0.874503	-1.62396	-1.64527	-1.79616	-1.81056	-1.53717	-1.81056	-1.72031	-1.60953	-1.55872	-1.55583	-1.78656	-1.52196	-1.19571	-1.64574	-1.84167	-1.52196	-1.76001	-1.66713	-1.83983	-1.6096	-1.7687	-1.86503	-1.86342	-1.91432	-1.89412	-1.72309	-1.7797	-1.77374	-1.78824	-1.77829	-1.68492	-1.78069	-1.64508	-1.50593	-1.79284	-1.82944	-1.83104	-1.81669	-1.81247	-1.78689	-1.89959	-1.53211	-1.6818	-1.6755	-1.68482	-1.83016	-1.85881	-1.74605	-1.81615	-1.46569	-1.8091	-1.80989	-1.8306	-1.72475	-1.75104	-1.68352	-1.78441	-1.77175	-1.84531	-1.70298	-1.82076	-1.82076	-1.75144	-1.88747	-1.77756	-1.7684	-1.63687	-1.75807	-1.89197	-1.87832	-1.89197	-1.69398	-1.60113	-0.660057	-1.79794	-1.7715	-1.86625	-1.69584	-1.79024	-1.65455	-1.81926	NSP3
FFYVLGLAAI	-1.78689	-1.62349	-1.796	-0.841088	-0.490846	-0.605055	-0.676381	-1.65179	-1.00799	-0.866538	-1.70343	-1.73292	-1.82407	-0.322897	-0.556073	0.331279	-1.70617	-1.69872	-0.936421	-0.936421	-1.51276	-1.60272	-1.15192	-1.57371	-0.398849	-1.57662	-1.48098	-1.53024	-1.62544	-1.6773	-1.01846	-1.6773	-1.69425	-1.59626	-1.03338	-1.62166	-1.57292	-1.33876	-1.05987	-1.74011	-1.63697	-1.33876	-1.63291	-1.37007	-1.85681	-1.67307	-1.77128	-1.65304	-1.66461	-1.78144	-1.75569	-1.7108	-1.67021	-1.48626	-1.55231	-1.75544	-1.68569	-1.78924	-1.61987	-1.52701	-1.71288	-1.75963	-1.79173	-1.76621	-1.74297	-1.76649	-1.6868	-1.53452	-1.73881	-1.61514	-1.63491	-1.59538	-1.74846	-1.49886	-1.64485	-1.34152	-1.47504	-1.6667	-1.64035	-1.83351	-1.84554	-1.78441	-1.63428	-1.52912	-1.58159	-1.14851	-1.41702	-1.41702	-1.60699	-1.77933	-1.51701	-1.58679	-1.3112	-1.55803	-1.72917	-1.72381	-1.72917	-1.1697	-1.03199	0.28203	-1.75241	-1.67879	-1.81684	-1.40062	-1.6273	-1.24574	-1.66503	NSP3
FYVLGLAAI	-1.84327	-1.62513	-1.84234	-1.07832	-0.695373	-0.3078	-0.398423	-1.70618	-1.10026	-1.05248	-1.85072	-1.84418	-1.83771	0.48054	0.330088	1.43156	-1.49373	-1.52598	-1.14747	-1.14747	-1.5413	-1.56849	-0.99622	-1.62714	0.335998	-1.46126	-1.51931	-1.54923	-1.49399	-1.70355	-0.901306	-1.70355	-1.60882	-1.46054	-1.2052	-1.70799	-1.32289	-1.36394	-0.681248	-1.63484	-1.41781	-1.36394	-1.57988	-1.25202	-1.83013	-1.6573	-1.79878	-1.39841	-1.45015	-1.58979	-1.59008	-1.66019	-1.53849	-0.964234	-1.39535	-1.6833	-1.62918	-1.80868	-1.63063	-1.46466	-1.75802	-1.79578	-1.7961	-1.77037	-1.76794	-1.83805	-1.5603	-1.52141	-1.64824	-1.65365	-1.69051	-1.57697	-1.69078	-1.55016	-1.61431	-1.4023	-1.54043	-1.71368	-1.68352	-1.81915	-1.77446	-1.75517	-1.66625	-1.28068	-1.41667	-0.54822	-0.795268	-0.795268	-1.47246	-1.73628	-1.19637	-1.34032	-0.554756	-1.29552	-1.50214	-1.58041	-1.50214	-0.686581	-0.40221	1.44806	-1.70395	-1.6042	-1.765	-1.00538	-1.48167	-0.764739	-1.49024	NSP3
YVLGLAAI	-1.82871	-1.72856	-1.82732	-0.535942	-0.532818	-0.252538	0.316449	-1.70099	-0.667556	-1.16314	-1.84869	-1.85764	-1.87548	-1.33152	-1.45402	-0.978961	-1.65044	-1.69048	-1.68852	-1.68852	-1.68199	-1.63271	-1.49399	-1.79419	-1.24647	-1.51937	-1.83164	-1.8081	-1.65047	-1.84135	-1.13905	-1.84135	-1.49512	-1.28762	-1.29044	-1.4843	-1.63599	-1.3572	-1.17811	-1.38341	-1.7743	-1.3572	-1.73754	-1.61887	-1.91461	-1.73354	-1.87218	-1.64727	-1.57875	-1.70642	-1.74235	-1.7195	-1.77142	-1.54722	-1.6937	-1.79542	-1.69709	-1.84773	-1.72552	-1.52921	-1.83385	-1.877	-1.86827	-1.83307	-1.85953	-1.89958	-1.67948	-1.61572	-1.71347	-1.77563	-1.78797	-1.39785	-1.60592	-1.51224	-1.401	-1.37318	-1.54415	-1.70044	-1.72246	-1.77474	-1.74225	-1.71696	-1.85486	-1.56253	-1.37114	-0.797082	-0.940425	-0.940425	-1.6362	-1.63303	-1.7624	-1.75774	-1.7093	-1.71979	-1.50284	-1.58076	-1.50284	-1.11772	-0.965239	-0.96369	-1.22088	-1.24534	-1.3621	-0.983308	-1.35759	-1.19271	-1.07542	NSP3
RFFYVLGLAAIM	-1.80514	-1.6101	-1.8034	-1.32221	-1.20082	-1.27107	-0.945607	-1.84854	-1.55224	-1.4332	-1.51643	-1.56008	-1.71129	-0.867332	-1.25419	-0.615961	-1.86046	-1.78608	-0.933362	-0.933362	-0.998288	-0.901235	-0.671334	-1.04374	0.055389	-1.13255	-1.52431	-1.5053	-1.68332	-1.68346	-1.6495	-1.68346	-1.60285	-1.48364	-1.50128	-1.6468	-1.77216	-1.01897	-0.568267	-0.85573	-1.68653	-1.01897	-1.6335	-1.54883	-1.81901	-1.53906	-1.74982	-1.69128	-1.8202	-1.87431	-1.77313	-1.73307	-1.7779	-1.78303	-1.83471	-1.72017	-1.69332	-1.81136	-1.70202	-1.55608	-1.75589	-1.79958	-1.79389	-1.83237	-1.77702	-1.80977	-1.82338	-1.27398	-1.70394	-1.71337	-1.72925	-1.87665	-1.88988	-1.80383	-1.86267	-1.64343	-1.85046	-1.83957	-1.86889	-1.44086	-1.49467	-1.33571	-1.82329	-1.78465	-1.69275	-1.43077	-1.72037	-1.72037	-1.70508	-1.81931	-1.77257	-1.72216	-1.49104	-1.79499	-1.86196	-1.82927	-1.86196	-1.55296	-1.56244	-0.511038	-1.62317	-1.37384	-1.72887	-1.57464	-1.64948	-1.5995	-1.69136	NSP3
FFYVLGLAAIM	-1.79775	-1.66001	-1.80193	-1.26654	-1.16397	-1.19143	-0.852925	-1.85129	-1.5702	-1.39064	-1.78039	-1.81011	-1.86932	-1.29003	-1.56689	-1.12312	-1.82559	-1.69854	-0.89897	-0.89897	-1.76242	-1.66246	-1.44646	-1.71439	-0.993232	-1.79286	-1.63896	-1.64808	-1.64409	-1.72037	-1.53438	-1.72037	-1.75319	-1.67035	-1.46795	-1.84042	-1.70275	-1.29944	-0.959794	-1.48318	-1.55333	-1.29944	-1.64875	-1.48718	-1.9006	-1.76748	-1.86418	-1.42246	-1.63104	-1.72505	-1.62724	-1.8296	-1.80579	-1.6794	-1.8067	-1.81262	-1.81005	-1.88622	-1.79843	-1.71154	-1.82877	-1.85585	-1.87303	-1.87897	-1.83978	-1.87548	-1.72809	-1.56374	-1.84794	-1.80909	-1.79658	-1.80551	-1.85768	-1.79492	-1.80803	-1.73685	-1.77539	-1.83399	-1.82584	-1.81815	-1.82914	-1.77139	-1.81606	-1.64066	-1.53167	-0.877825	-1.36437	-1.36437	-1.72176	-1.81332	-1.69425	-1.67304	-1.31992	-1.73155	-1.7719	-1.78185	-1.7719	-1.27669	-1.34964	0.0653198	-1.75392	-1.49654	-1.8131	-1.45749	-1.6472	-1.471	-1.62907	NSP3
FYVLGLAAIM	-1.74291	-1.50171	-1.73475	-0.689607	-0.515808	-0.480208	-0.119427	-1.73658	-1.13922	-1.03049	-1.72585	-1.74419	-1.78965	-0.0429927	-0.467703	0.553276	-1.49476	-1.20461	-0.479443	-0.479443	-1.62616	-1.40867	-0.947957	-1.60061	0.00056495	-1.6381	-1.47301	-1.45802	-1.20629	-1.47526	-0.939057	-1.47526	-1.54978	-1.43088	-1.28058	-1.72496	-1.51485	-0.601797	-0.397495	-1.09431	-1.10883	-0.601797	-1.4767	-1.27299	-1.80817	-1.56857	-1.80373	-0.916272	-1.3328	-1.48311	-1.28678	-1.72458	-1.59229	-1.35899	-1.66478	-1.69425	-1.66999	-1.84697	-1.74841	-1.5787	-1.7459	-1.78277	-1.78117	-1.80266	-1.74684	-1.86597	-1.42306	-1.36492	-1.70394	-1.72068	-1.74531	-1.68179	-1.74946	-1.69272	-1.72026	-1.6305	-1.6148	-1.73559	-1.73646	-1.65995	-1.67133	-1.52961	-1.79206	-1.58875	-1.04436	-0.218898	-0.873539	-0.873539	-1.53156	-1.7043	-1.42254	-1.35118	-0.550693	-1.54683	-1.6038	-1.65359	-1.6038	-0.67645	-0.807063	1.23018	-1.50882	-1.06519	-1.61781	-1.05488	-1.41231	-0.971353	-1.28645	NSP3
YVLGLAAIM	-1.66274	-1.44375	-1.66099	-0.0229148	0.0385884	0.180206	0.731609	-1.59773	-0.419126	-0.642712	-1.67601	-1.63259	-1.65175	-1.2911	-1.55402	-1.22351	-1.07203	-0.526285	-0.305046	-0.305046	-1.51469	-1.08772	-0.941721	-1.58011	-0.673627	-0.957961	-1.57596	-1.41692	-0.764279	-1.12469	-0.35919	-1.12469	-1.21693	-0.921939	-1.2782	-1.49169	-1.3776	0.0192605	0.716563	0.236168	-0.92989	0.0192605	-1.35722	-1.12413	-1.77639	-1.52432	-1.80881	0.502987	-0.321437	-0.663133	-0.527112	-1.57708	-1.55493	-0.832465	-1.58487	-1.42736	-1.4848	-1.78151	-1.66864	-1.39739	-1.72386	-1.74035	-1.74784	-1.77288	-1.7	-1.86106	-1.04561	-1.03721	-1.39163	-1.66978	-1.62175	-1.541	-1.58298	-1.55517	-1.59897	-1.40903	-1.43666	-1.62469	-1.55914	-1.46848	-1.2773	-1.1162	-1.78064	-1.31932	-0.112933	1.35242	0.977654	0.977654	-1.47513	-1.3154	-1.40963	-1.28589	-1.02759	-1.56416	-0.879117	-1.25487	-0.879117	0.339856	0.36207	0.191965	-0.743392	-0.0630179	-0.976095	0.153119	-0.560251	0.0131208	-0.0421343	NSP3
FYVLGLAAIMQL	-1.83783	-1.71138	-1.8333	-0.764674	-0.664262	-0.749426	-0.29727	-1.74458	-1.23296	-1.11435	-1.79098	-1.8205	-1.84703	-0.016766	-0.585601	0.540879	-1.84127	-1.79408	-1.33384	-1.33384	-1.65287	-1.70581	-1.29028	-1.58537	-0.313146	-1.74035	-1.63955	-1.65571	-1.71211	-1.7986	-1.45514	-1.7986	-1.79143	-1.7025	-1.47169	-1.77323	-1.72309	-1.60996	-1.44463	-1.62226	-1.74783	-1.60996	-1.77842	-1.65807	-1.88416	-1.66249	-1.83521	-1.77257	-1.7715	-1.83889	-1.82432	-1.75004	-1.70775	-1.5872	-1.78702	-1.82619	-1.76845	-1.89455	-1.82057	-1.66727	-1.85915	-1.87872	-1.88081	-1.86946	-1.86875	-1.9171	-1.85234	-1.58205	-1.78041	-1.80271	-1.86588	-1.79382	-1.82437	-1.77469	-1.7703	-1.66679	-1.86253	-1.87439	-1.88828	-1.69951	-1.69015	-1.57874	-1.85253	-1.70088	-1.71647	-1.46595	-1.57924	-1.57924	-1.70306	-1.78463	-1.64483	-1.60737	-1.10602	-1.64472	-1.77616	-1.78462	-1.77616	-1.55434	-1.52246	-0.037968	-1.60203	-1.65882	-1.66955	-1.5304	-1.62457	-1.51333	-1.512	NSP3
YVLGLAAIMQL	-1.84117	-1.74099	-1.83524	0.260111	0.0425076	-0.0581298	0.691265	-1.55294	-0.426098	-0.501128	-1.72248	-1.75998	-1.75837	-1.4878	-1.70636	-1.51518	-1.75181	-1.6882	-1.45537	-1.45537	-1.59551	-1.67597	-1.44105	-1.60723	-1.15661	-1.38054	-1.77694	-1.72576	-1.55856	-1.75094	-0.987231	-1.75094	-1.68227	-1.5394	-1.52278	-1.58144	-1.75865	-1.35225	-1.3359	-0.985511	-1.81458	-1.35225	-1.80687	-1.71938	-1.89151	-1.65586	-1.87217	-1.70833	-1.63481	-1.72207	-1.79308	-1.73554	-1.71261	-1.53968	-1.82697	-1.76402	-1.72936	-1.88494	-1.8261	-1.66224	-1.85948	-1.88217	-1.88541	-1.87207	-1.87224	-1.93025	-1.77812	-1.55398	-1.62544	-1.81642	-1.86026	-1.75663	-1.76369	-1.76272	-1.71455	-1.57559	-1.81966	-1.83574	-1.84626	-1.58947	-1.43165	-1.39214	-1.87019	-1.69362	-1.40924	-1.13944	-1.17598	-1.17598	-1.73943	-1.66834	-1.75463	-1.70923	-1.67781	-1.7506	-1.63927	-1.73924	-1.63927	-1.37869	-1.38243	-1.44985	-1.26449	-1.19479	-1.38413	-1.3303	-1.32516	-1.39414	-0.945448	NSP3
VLGLAAIMQL	-1.78828	-1.72822	-1.79153	1.0882	0.953661	-0.144275	0.435571	-1.33645	0.742465	0.0841044	-1.40973	-1.48752	-1.67523	-1.37201	-1.59405	-1.51346	-1.89221	-1.86313	-1.55784	-1.55784	-1.40242	-1.52417	-1.2753	-1.47614	-1.11894	-0.935246	-1.79873	-1.75934	-1.74693	-1.8227	-1.47382	-1.8227	-1.70175	-1.5666	-1.42906	-1.38996	-1.79493	-0.999876	-1.16779	-1.23925	-1.83558	-0.999876	-1.84015	-1.7782	-1.90425	-1.67376	-1.86568	-1.85541	-1.82338	-1.86293	-1.88444	-1.66288	-1.76235	-1.74406	-1.86018	-1.78808	-1.73729	-1.8798	-1.78387	-1.64506	-1.79999	-1.84238	-1.851	-1.81657	-1.82571	-1.89404	-1.81968	-1.46126	-1.5538	-1.76402	-1.83213	-1.75124	-1.76685	-1.71708	-1.72232	-1.45827	-1.89038	-1.88813	-1.89425	-1.39534	-1.28429	-1.17307	-1.90148	-1.60413	-1.66319	-1.5708	-1.6159	-1.6159	-1.69128	-1.66706	-1.76443	-1.72875	-1.70693	-1.7295	-1.77878	-1.76251	-1.77878	-1.62069	-1.5876	-1.51713	-1.36456	-1.43257	-1.47724	-1.42987	-1.41831	-1.56722	-1.27682	NSP3
LGLAAIMQLF	-1.50077	-1.29851	-1.50226	-1.07751	-0.244069	-0.57501	-0.999764	-1.76792	-1.23135	-1.2958	-1.41148	-1.48319	-1.65101	-0.370739	-0.878807	-0.740427	-1.63945	-1.33242	-0.683884	-0.683884	-1.51547	-0.960005	-0.329227	-1.46825	-0.348955	-0.787256	-1.71371	-1.65963	-1.51699	-1.52481	-1.55699	-1.52481	-1.75208	-1.69377	-1.5029	-1.54006	-1.79267	0.55928	-0.0563559	0.0396434	-1.58419	0.55928	-1.57122	-1.48388	-1.78465	-1.58849	-1.82548	-1.31463	-1.80766	-1.85151	-1.52072	-1.67969	-1.69678	-1.84096	-1.8849	-1.77688	-1.73949	-1.8759	-1.73854	-1.60979	-1.55809	-1.60585	-1.60079	-1.65303	-1.55175	-1.84245	-1.57016	-1.16436	-1.77998	-1.62069	-1.76346	-1.58331	-1.68574	-1.51755	-1.56483	-1.1011	-1.84557	-1.87011	-1.87533	-0.270236	-0.0534012	0.264912	-1.92076	-1.78782	-1.04822	-0.962011	-1.66778	-1.66778	-1.67143	-1.69506	-1.71243	-1.6216	-1.62227	-1.82555	-1.8064	-1.77724	-1.8064	-1.11902	-1.37133	-1.45878	-1.54178	-0.981071	-1.62683	-1.19259	-1.17147	-1.31931	-1.54768	NSP3
LAAIMQLF	-1.68656	-1.52602	-1.70733	-1.69308	-1.40675	-1.51356	-1.62729	-1.91709	-1.74922	-1.80854	-1.7978	-1.82796	-1.82165	-1.33204	-1.54073	-1.41964	-1.75066	-1.69784	-1.52879	-1.52879	-1.70408	-1.52587	-1.182	-1.79828	-1.17638	-1.61909	-1.8469	-1.8229	-1.70677	-1.76149	-1.7781	-1.76149	-1.78774	-1.72068	-1.53461	-1.82693	-1.77684	-0.946261	-0.474755	0.0867691	-1.64217	-0.946261	-1.57597	-1.45881	-1.90663	-1.77647	-1.89412	-1.08891	-1.73275	-1.82384	-1.42054	-1.75829	-1.81204	-1.86927	-1.89983	-1.85864	-1.82671	-1.91836	-1.81828	-1.67942	-1.74444	-1.78984	-1.77724	-1.81914	-1.76954	-1.9186	-1.54616	-1.43698	-1.8932	-1.78386	-1.86248	-1.29451	-1.63528	-1.49683	-1.39601	-1.36313	-1.7882	-1.86272	-1.86351	-0.917038	-0.753077	-0.302517	-1.94032	-1.7632	-0.718615	-0.0324656	-1.30526	-1.30526	-1.67453	-1.64619	-1.70838	-1.55715	-1.61473	-1.82576	-1.70484	-1.71737	-1.70484	-0.506889	-0.631965	-1.34295	-1.51592	-0.602132	-1.59951	-0.134139	-0.564197	-0.540895	-1.48653	NSP3
LAAIMQLFFSY	-0.842624	-0.623987	-0.999157	-1.77315	-1.7891	-1.74657	-1.66155	-1.92961	-1.84049	-1.84398	-1.2711	-1.33135	-1.08998	-1.69959	-1.81316	-1.71999	-1.76772	-1.5783	0.234034	0.234034	-1.581	-0.358536	-0.700053	-1.38603	-0.812975	-1.40885	-1.61646	-1.54331	-1.61003	-1.27532	-1.82939	-1.27532	-1.85119	-1.79868	-1.66719	-1.82995	-1.82809	-0.429326	-0.158772	0.049528	-1.56933	-0.429326	-1.23922	-1.10611	-1.85686	-1.63922	-1.81247	-0.278827	-1.72775	-1.82465	-1.05647	-1.83457	-1.87785	-1.87656	-1.8755	-1.86905	-1.83571	-1.8753	-1.7731	-1.73827	-1.62762	-1.66341	-1.68453	-1.8282	-1.63717	-1.84765	-1.54529	-1.37976	-1.90687	-1.81759	-1.76081	-1.75242	-1.83865	-1.77236	-1.72767	-1.69386	-1.6941	-1.81467	-1.79933	-0.83772	-1.29382	-0.317482	-1.88758	-1.91349	-1.26707	-0.40276	-1.71018	-1.71018	-1.86256	-1.86247	-1.82415	-1.64824	-1.70274	-1.92778	-1.87404	-1.87394	-1.87404	-1.05453	-1.06206	-1.47003	-1.76918	-0.888722	-1.84572	-0.668058	-1.07896	-0.944081	-1.83049	NSP3
AAIMQLFFSY	-0.886231	-0.296634	-1.0284	-1.54982	-1.567	-1.39925	-1.2184	-1.88132	-1.66156	-1.66132	-0.182523	-0.236336	0.490932	-1.48518	-1.67515	-1.47831	-1.4381	-1.03954	1.00261	1.00261	-0.946308	0.485984	0.125263	-0.824605	0.019533	-0.590304	-1.49113	-1.31497	-1.12299	-0.724099	-1.6672	-0.724099	-1.67762	-1.57339	-1.52554	-1.64649	-1.71408	0.7536	0.681144	0.608148	-1.38777	0.7536	-0.881607	-0.769726	-1.75861	-1.32801	-1.66558	-0.132215	-1.69632	-1.78661	-0.798971	-1.64712	-1.8224	-1.79044	-1.79887	-1.69916	-1.57056	-1.74222	-1.55119	-1.41633	-0.980553	-0.99888	-1.17043	-1.52387	-0.932991	-1.56113	-1.18493	-0.658412	-1.78721	-1.62936	-1.51094	-1.7696	-1.81996	-1.71447	-1.72608	-1.56777	-1.62641	-1.6884	-1.70787	-0.491465	-0.989289	-0.0175675	-1.8291	-1.87629	-0.758382	0.133736	-1.5314	-1.5314	-1.80084	-1.83577	-1.73581	-1.47143	-1.44836	-1.89468	-1.80887	-1.82956	-1.80887	-0.427742	-0.507246	-1.07937	-1.55656	-0.295831	-1.72745	-0.068223	-0.659172	-0.329349	-1.69927	NSP3
IMQLFFSY	-1.4799	-1.08024	-1.56599	-1.53717	-1.54859	-1.64342	-1.51838	-1.85925	-1.63729	-1.65145	-1.1526	-1.16515	-1.31209	-1.38328	-1.59704	-1.46996	-1.8541	-1.71013	0.61197	0.61197	-1.47268	0.0468591	-0.609105	-1.21752	-0.273242	-1.12041	-1.47012	-1.49554	-1.75891	-1.59368	-1.8997	-1.59368	-1.87702	-1.83906	-1.49367	-1.79106	-1.7787	-0.155998	0.524532	-1.32631	-1.52433	-0.155998	-0.816371	-0.877994	-1.87414	-1.66295	-1.8372	-1.18683	-1.87869	-1.92049	-1.51287	-1.64831	-1.86988	-1.86622	-1.86304	-1.85735	-1.77952	-1.82966	-1.68207	-1.59075	-1.65678	-1.70672	-1.69355	-1.8494	-1.68558	-1.80825	-1.67065	-1.11359	-1.84403	-1.81706	-1.7422	-1.83337	-1.91856	-1.72364	-1.83152	-1.55598	-1.84945	-1.87265	-1.88618	-1.67196	-1.80265	-1.58157	-1.87295	-1.87213	-1.65188	-1.06827	-1.87598	-1.87598	-1.81191	-1.90005	-1.83533	-1.72109	-1.56008	-1.89859	-1.91617	-1.90039	-1.91617	-1.36335	-1.44177	-0.913979	-1.87937	-1.43437	-1.91912	-1.17126	-1.47295	-1.50305	-1.85513	NSP3
IMQLFFSYF	-1.523	-1.25525	-1.57104	-0.939921	-0.495761	-0.684463	-0.792139	-1.46558	-1.13228	-0.753053	-1.1766	-1.12883	-1.39298	0.869152	0.312293	0.703862	-1.78004	-1.65104	0.234555	0.234555	-1.16364	-0.56564	-0.294396	-0.789865	0.752763	0.147044	-1.20321	-1.37661	-1.67139	-1.549	-1.6988	-1.549	-1.74252	-1.64748	-0.773766	-1.54413	-1.57606	0.803547	1.52783	-0.619419	-1.18919	0.803547	-1.10993	-0.934626	-1.77442	-1.59886	-1.80041	-1.0302	-1.72778	-1.81984	-1.41206	-1.03373	-1.69979	-1.772	-1.86031	-1.72704	-1.59018	-1.7945	-1.53134	-1.1132	-1.4129	-1.49062	-1.51761	-1.49605	-1.48968	-1.70644	-1.35629	-0.776952	-1.6249	-1.56171	-1.55394	-1.70025	-1.80904	-1.44116	-1.59575	-0.929194	-1.80548	-1.81839	-1.8214	-1.34112	-1.19237	-1.02702	-1.84561	-1.33022	-1.07689	-0.224476	-1.20142	-1.20142	-1.548	-1.52338	-1.58938	-1.55733	-1.08109	-1.65766	-1.64339	-1.58739	-1.64339	-0.684434	-0.890046	-0.12274	-1.66793	-0.957994	-1.71584	-0.715343	-0.997583	-0.993645	-1.312	NSP3
MQLFFSYF	-1.73957	-1.46071	-1.76852	-1.3937	-1.35525	-1.02799	-0.725413	-1.80333	-1.59618	-1.47889	-1.62122	-1.55114	-1.58276	-0.359323	-0.900333	-0.641137	-1.80389	-1.74273	-0.950419	-0.950419	-1.35345	-0.868027	-0.505492	-1.23333	0.19488	-0.636349	-1.46233	-1.53275	-1.72663	-1.62477	-1.76019	-1.62477	-1.81664	-1.76476	-1.14039	-1.20182	-1.4536	0.522879	1.77366	-1.14404	-0.972593	0.522879	-0.242621	-0.350914	-1.66473	-1.33579	-1.6585	-1.23873	-1.73032	-1.83796	-1.57597	-0.631223	-1.29676	-1.44148	-1.60263	-1.40751	-0.886828	-1.48295	-1.18603	-0.472479	-1.30949	-1.29894	-1.41846	-1.48517	-1.23095	-1.51435	-1.66853	-0.0586613	-1.38175	-1.15055	-1.25217	-1.66531	-1.80433	-1.19082	-1.67173	-0.539814	-1.78981	-1.82619	-1.84761	-1.50502	-1.4403	-1.32753	-1.67536	-1.80373	-1.29649	-0.770195	-1.55799	-1.55799	-1.60716	-1.73663	-1.68053	-1.68827	-1.48985	-1.76308	-1.72872	-1.75132	-1.72872	-0.973599	-1.23389	-0.971075	-1.68991	-1.28842	-1.77555	-1.1814	-1.40347	-1.28851	-1.6478	NSP3
IMQLFFSYFAV	-1.73784	-1.63348	-1.75874	0.601991	0.484683	-0.171726	0.406005	-1.2137	0.188653	-0.186057	-1.41814	-1.39379	-1.65557	-1.32468	-1.54983	-1.47879	-1.92325	-1.88839	-1.19423	-1.19423	-1.20375	-1.34505	-1.00663	-0.870785	-0.825535	-0.967256	-1.25013	-1.32825	-1.7894	-1.59922	-0.904929	-1.59922	-1.84582	-1.78653	-1.326	-0.963764	-1.65304	-1.32229	-0.850214	-1.74114	-1.73592	-1.32229	-1.57657	-1.42911	-1.83067	-1.58755	-1.68041	-1.79153	-1.81464	-1.8759	-1.87473	-1.40477	-1.671	-1.54459	-1.38566	-1.68431	-1.43081	-1.5517	-1.37079	-1.27144	-1.69707	-1.73768	-1.76408	-1.72894	-1.72629	-1.57219	-1.86458	-1.22556	-1.60643	-1.39044	-1.47123	-1.77703	-1.82197	-1.54565	-1.66657	-1.13151	-1.61241	-1.80143	-1.7619	-1.76244	-1.77013	-1.68638	-1.44311	-1.71919	-1.79838	-1.67569	-1.78632	-1.78632	-1.77795	-1.83422	-1.8329	-1.83451	-1.76903	-1.77569	-1.85356	-1.8485	-1.85356	-1.65953	-1.58299	-1.49462	-1.7394	-1.71389	-1.82572	-1.63801	-1.72841	-1.64525	-1.69859	NSP3
MQLFFSYFAV	-1.45351	-1.21912	-1.47656	1.63339	1.62489	1.39491	1.89008	-0.425446	1.31034	0.716021	-0.890573	-0.650084	-1.053	-0.778996	-1.16885	-1.0142	-1.72821	-1.60841	-0.388943	-0.388943	-0.46496	-0.689556	-0.0372512	-0.202919	0.0833566	0.0910755	-0.681775	-0.637472	-1.22459	-0.71065	0.947229	-0.71065	-1.66662	-1.53996	-0.800277	0.614001	-1.02589	-0.172965	0.591285	-1.4599	-1.18213	-0.172965	-0.91841	-0.599649	-1.41779	-0.794856	-1.0619	-1.3404	-1.42575	-1.61192	-1.61773	-0.592785	-0.859339	-0.218929	-0.0364932	-0.944869	-0.411532	-0.766431	-0.50788	-0.333149	-1.21218	-1.2107	-1.36343	-1.28771	-1.13929	-0.78932	-1.646	-0.0435352	-0.574883	-0.407102	-0.611252	-1.43695	-1.56092	-0.846854	-1.30946	-0.219878	-0.703272	-1.43056	-1.23911	-1.4158	-1.40307	-1.1596	-0.451759	-1.664	-1.23856	-1.1588	-1.4205	-1.4205	-1.54958	-1.60345	-1.57061	-1.62615	-1.54296	-1.57625	-1.4947	-1.60026	-1.4947	-0.957322	-0.849091	-1.17182	-1.24478	-1.21965	-1.50032	-1.1813	-1.38513	-0.966682	-1.28854	NSP3
MQLFFSYFAVH	-1.77498	-1.48496	-1.80718	-0.272807	-0.347853	-0.647266	0.0379149	-1.57853	-0.739995	-1.05495	-1.32635	-1.2706	-1.34621	-1.55567	-1.73543	-1.62636	-1.89064	-1.77253	-0.644263	-0.644263	-1.2597	-0.710265	-0.890413	-0.396088	-0.777108	-1.39201	-0.784452	-0.830215	-1.70507	-1.38774	-1.30428	-1.38774	-1.84114	-1.80066	-1.55559	-1.10944	-1.64875	-0.128961	0.895581	-1.68172	-1.19697	-0.128961	-0.933057	-0.938451	-1.77266	-1.25006	-1.54473	-1.4818	-1.80574	-1.88934	-1.74352	-1.45625	-1.66096	-1.49825	-1.36322	-1.57594	-1.3471	-1.48121	-1.28129	-1.23555	-1.6288	-1.60525	-1.64844	-1.73175	-1.56032	-1.48263	-1.79051	-0.600568	-1.53234	-1.42427	-1.21347	-1.85123	-1.88057	-1.66331	-1.80843	-1.35181	-1.71194	-1.78572	-1.79556	-1.74939	-1.82861	-1.65163	-1.46372	-1.889	-1.66213	-1.33512	-1.81374	-1.81374	-1.83448	-1.89523	-1.80386	-1.73065	-1.51387	-1.86005	-1.89904	-1.89179	-1.89904	-1.30466	-1.42208	-1.08568	-1.86566	-1.60881	-1.90807	-1.63701	-1.77268	-1.53796	-1.83284	NSP3
LFFSYFAVH	-1.80467	-1.40432	-1.84582	-1.71283	-1.67312	-1.68363	-1.66947	-1.89236	-1.79247	-1.70776	-1.22997	-1.34177	-1.45838	-1.45647	-1.67233	-1.38294	-1.86424	-1.68176	0.105407	0.105407	-1.01501	-0.4569	-0.728717	-0.400258	-0.353335	-1.61081	-0.441268	-0.559248	-1.61316	-1.22554	-1.83984	-1.22554	-1.84992	-1.79295	-1.53648	-1.91281	-1.70061	-1.08175	0.156045	-1.65509	-1.19707	-1.08175	-0.999105	-0.958657	-1.88564	-1.70721	-1.8146	-1.20905	-1.80709	-1.88165	-1.60489	-1.81121	-1.90608	-1.82545	-1.75581	-1.81736	-1.78415	-1.8025	-1.69072	-1.68927	-1.80154	-1.7611	-1.8223	-1.913	-1.74554	-1.79313	-1.6564	-1.27442	-1.86896	-1.82208	-1.53566	-1.86722	-1.94135	-1.81209	-1.90751	-1.73175	-1.75045	-1.79621	-1.81587	-1.82556	-1.90802	-1.76348	-1.78119	-1.80786	-1.5815	-0.859724	-1.72036	-1.72036	-1.809	-1.93297	-1.59659	-1.43367	-0.830031	-1.83938	-1.90104	-1.9175	-1.90104	-0.958896	-1.01586	0.121317	-1.90522	-1.51009	-1.94407	-1.30926	-1.58236	-1.21107	-1.85748	NSP3
MQLFFSYFAVHF	-1.6579	-1.3975	-1.67752	-0.798304	-0.660943	-0.686924	-0.439298	-1.67333	-1.13367	-1.25884	-1.54027	-1.43111	-1.58111	0.220764	-0.427528	-0.0160467	-1.81636	-1.75077	-0.271437	-0.271437	-1.52593	-0.952205	-0.342367	-0.97562	0.635637	-0.150621	-1.22913	-1.27925	-1.69045	-1.42065	-1.44557	-1.42065	-1.86932	-1.83386	-1.49666	-1.13612	-1.64888	0.567095	1.1554	-1.31606	-1.22224	0.567095	-0.848184	-0.813572	-1.56292	-1.25767	-1.60429	-1.31889	-1.77235	-1.85254	-1.5409	-1.00842	-1.25342	-1.54612	-1.57421	-1.43165	-1.221	-1.51806	-1.31355	-0.93807	-1.17884	-1.18221	-1.32467	-1.36499	-1.12093	-1.48784	-1.78082	-0.255253	-1.49207	-1.25141	-1.39784	-1.79414	-1.81539	-1.47537	-1.72241	-0.953756	-1.7712	-1.85703	-1.84155	-1.35877	-1.32277	-1.08083	-1.59098	-1.87428	-1.44916	-1.30679	-1.76144	-1.76144	-1.70968	-1.78908	-1.76052	-1.68846	-1.54632	-1.80122	-1.81546	-1.81541	-1.81546	-1.28281	-1.475	-0.971795	-1.81183	-1.54432	-1.84427	-1.53531	-1.62279	-1.4091	-1.76486	NSP3
LFFSYFAVHF	-1.6556	-1.35724	-1.67516	-1.50764	-1.26452	-1.31171	-1.41334	-1.79368	-1.66746	-1.3356	-1.4504	-1.41694	-1.61347	1.26043	0.452324	1.00009	-1.75554	-1.59442	0.690625	0.690625	-1.41341	-0.980502	-0.276751	-1.04534	0.939453	-0.986507	-1.06706	-1.18453	-1.59371	-1.35112	-1.60879	-1.35112	-1.83825	-1.79012	-1.2399	-1.78213	-1.69983	-0.430078	0.488224	-1.2773	-1.29417	-0.430078	-0.992804	-0.866801	-1.76256	-1.6076	-1.80549	-1.12896	-1.75583	-1.84176	-1.43629	-1.61516	-1.70922	-1.81961	-1.85271	-1.73182	-1.67924	-1.80398	-1.61726	-1.48025	-1.49491	-1.47051	-1.56034	-1.63587	-1.45754	-1.74251	-1.59466	-1.03171	-1.77156	-1.5889	-1.62287	-1.70116	-1.83649	-1.54466	-1.71518	-1.32816	-1.77559	-1.83112	-1.80837	-1.44918	-1.50506	-1.21189	-1.85107	-1.73888	-1.49787	-0.909107	-1.66736	-1.66736	-1.60057	-1.82026	-1.5746	-1.51471	-1.08108	-1.73257	-1.83134	-1.8431	-1.83134	-1.11614	-1.19895	0.188519	-1.86091	-1.48934	-1.88806	-1.35273	-1.53225	-1.26029	-1.75407	NSP3
FFSYFAVHF	-1.59378	-1.28371	-1.6218	-1.42988	-1.00967	-1.05566	-1.30173	-1.73504	-1.52106	-1.19502	-1.71329	-1.57361	-1.70897	0.6902	0.157204	1.13018	-1.69671	-1.50946	0.673173	0.673173	-1.66125	-1.40128	-0.670404	-1.4703	0.703818	-1.15084	-1.23731	-1.32622	-1.49632	-1.25058	-1.41782	-1.25058	-1.83	-1.77625	-1.36441	-1.81311	-1.58822	-0.641829	0.33154	-1.4777	-1.10347	-0.641829	-0.926191	-0.732776	-1.78336	-1.69832	-1.86572	-0.407044	-1.47939	-1.67454	-1.02195	-1.62984	-1.6092	-1.66467	-1.82941	-1.66031	-1.71065	-1.85734	-1.64832	-1.52646	-1.60187	-1.60864	-1.67164	-1.66481	-1.58073	-1.79282	-1.48816	-1.12058	-1.77912	-1.6952	-1.73026	-1.75692	-1.77418	-1.60071	-1.69303	-1.49667	-1.72379	-1.86746	-1.8228	-1.65652	-1.56221	-1.27784	-1.85578	-1.4937	-1.01793	-0.076371	-1.10895	-1.10895	-1.21955	-1.53105	-1.21912	-1.06481	-0.329308	-1.45907	-1.50996	-1.55125	-1.50996	-0.409253	-0.580925	1.15689	-1.72054	-1.18025	-1.77153	-0.667503	-1.06882	-0.582706	-1.41255	NSP3
FFSYFAVHFI	-1.29263	-1.07553	-1.31693	-0.109302	0.570829	0.452078	0.440213	-1.38397	-0.334779	-0.396144	-1.46945	-1.34122	-1.44861	-0.18854	-0.542444	0.0813826	-1.6585	-1.55716	-0.157003	-0.157003	-0.809398	-1.1992	-0.46759	-1.04305	-0.015452	-1.09154	-1.02039	-1.02664	-1.20145	-1.00816	1.22915	-1.00816	-1.73343	-1.64238	-1.27558	-1.22326	-1.60713	-1.28123	-0.973533	0.051108	-1.64717	-1.28123	-1.62148	-1.42788	-1.81007	-1.59793	-1.70004	-1.58033	-1.61214	-1.73468	-1.67806	-1.62133	-1.57899	-1.58574	-1.61453	-1.69792	-1.68082	-1.77199	-1.57857	-1.50046	-1.61949	-1.67693	-1.6971	-1.66954	-1.64639	-1.73886	-1.56087	-1.37929	-1.6834	-1.38924	-1.62192	-1.23322	-1.33629	-1.27298	-1.10648	-0.890615	-1.3658	-1.7355	-1.67193	-0.662635	-0.696487	-0.331747	-1.66659	-1.42721	-0.63642	-0.624973	-0.810982	-0.810982	-1.36813	-1.40879	-0.831634	-1.11471	-1.14877	-1.28286	-1.42396	-1.52228	-1.42396	-0.521075	0.0150139	-0.0535394	-0.0943453	-0.197087	-0.61315	-0.37191	-0.326221	-0.0925733	-0.713356	NSP3
YFAVHFISNSW	-1.77513	-1.57787	-1.78321	-1.7892	-1.61073	-1.54646	-1.6719	-1.91805	-1.81848	-1.78577	-1.81328	-1.78517	-1.81737	0.191438	-0.164561	0.756416	-1.20583	-1.62313	-1.03417	-1.03417	-1.67079	-1.54965	-0.98311	-1.68196	0.716699	-0.593753	-1.64087	-1.63856	-1.61313	-1.58442	-1.65227	-1.58442	-1.74925	-1.69403	-1.4454	-1.78779	-1.77916	-1.27751	-1.08587	-0.181329	-1.67115	-1.27751	-1.5765	-1.43655	-1.75485	-1.74903	-1.88614	-1.4298	-1.80357	-1.85928	-1.52447	-1.81986	-1.67799	-1.81231	-1.85639	-1.84563	-1.83395	-1.90334	-1.80934	-1.7226	-1.44793	-1.54462	-1.56053	-1.70959	-1.48906	-1.86825	-1.75038	-1.54604	-1.8686	-1.76628	-1.85773	-1.69638	-1.7533	-1.68057	-1.6384	-1.6208	-1.80136	-1.85868	-1.87857	-0.244049	-0.692794	-0.0119424	-1.89476	-1.7891	-1.48869	-1.15377	-1.62172	-1.62172	-1.73625	-1.83563	-1.71005	-1.6387	-1.43368	-1.75408	-1.86595	-1.84157	-1.86595	-1.36228	-1.30647	-0.56539	-1.78535	-1.47622	-1.83394	-1.42583	-1.58628	-1.28296	-1.76507	NSP3
FAVHFISNSW	-1.6583	-1.46865	-1.65349	-1.64234	-1.37449	-1.08968	-1.26554	-1.89973	-1.70012	-1.77445	-1.72923	-1.70419	-1.71349	-1.08223	-1.34161	-0.918903	-0.293575	-1.08795	-1.32904	-1.32904	-1.52384	-1.33258	-0.798548	-1.6498	-0.0386837	-0.199985	-1.6383	-1.59688	-1.06288	-1.08546	-1.13813	-1.08546	-1.5895	-1.50064	-1.46564	-1.65629	-1.70286	-0.58965	-0.321719	1.19956	-1.39087	-0.58965	-1.48674	-1.25375	-1.68206	-1.64849	-1.83777	-0.273719	-1.37167	-1.53714	-0.816438	-1.77228	-1.58222	-1.68219	-1.75097	-1.77624	-1.76807	-1.87319	-1.76762	-1.64566	-1.16481	-1.2886	-1.38785	-1.57366	-1.17007	-1.83589	-1.16789	-1.31161	-1.79256	-1.58509	-1.77703	-1.23425	-1.38049	-1.39284	-1.16273	-1.28763	-1.41273	-1.67352	-1.67223	1.04134	0.725842	1.58637	-1.86226	-1.71472	-0.415964	0.325267	-0.667147	-0.667147	-1.72595	-1.69345	-1.50054	-1.42206	-1.46855	-1.75685	-1.56709	-1.69932	-1.56709	-0.18039	0.0238151	-0.950034	-1.45001	-0.589825	-1.5512	-0.274943	-0.746916	0.0385789	-1.38627	NSP3
VHFISNSWL	-1.83654	-1.71051	-1.84852	-1.71168	-1.51957	-1.52784	-1.61795	-1.88517	-1.75025	-1.72438	-1.79915	-1.79673	-1.82673	-1.36497	-1.53206	-1.12174	-1.89323	-1.88395	-1.64225	-1.64225	-1.47067	-1.36822	-1.09742	-1.69187	-1.03185	-1.68749	-1.75746	-1.77211	-1.78198	-1.79208	-1.64892	-1.79208	-1.68608	-1.54834	-1.71446	-1.63093	-1.03192	-1.66452	0.0316478	-1.56451	-0.568345	-1.66452	-1.65488	-1.57063	-1.73337	-1.47002	-1.63491	-1.69552	-1.63625	-1.74624	-1.75673	-1.45392	0.320045	0.122698	-0.868573	-1.49792	-1.55729	-1.76011	-1.67753	-1.40748	-1.74431	-1.72834	-1.73385	-1.74864	-1.68385	-1.8378	-1.88177	-1.02531	-1.05169	-1.43924	-1.62724	-1.70433	-1.74597	-1.54016	-1.75458	-1.22641	-1.85009	-1.83598	-1.8493	-1.74281	-1.70482	-1.63937	-1.46801	-1.50773	-1.68983	-1.3047	-1.42099	-1.42099	-1.58689	-1.6943	-1.1069	-0.965432	-0.711002	-1.32387	-1.68141	-1.68184	-1.68141	-1.49325	-1.26916	-0.32069	-1.66318	-1.62535	-1.70658	-1.33088	-1.48406	-1.33827	-1.54049	NSP3
HFISNSWL	-1.85253	-1.62373	-1.85675	-1.71512	-1.58242	-1.62501	-1.6321	-1.91611	-1.71869	-1.66968	-1.82072	-1.78692	-1.82226	-1.01571	-1.23037	-0.352626	-1.88045	-1.85798	-1.31214	-1.31214	-1.49812	-1.50072	-1.26131	-1.64487	-0.751173	-1.80372	-1.64823	-1.58261	-1.749	-1.73999	-1.70449	-1.73999	-1.71022	-1.58248	-1.21356	-1.84821	-1.57157	-1.72337	-1.40609	-1.78901	-1.55765	-1.72337	-1.73377	-1.62182	-1.90208	-1.71473	-1.8394	-1.66621	-1.70583	-1.77787	-1.76569	-1.77647	-1.10769	-1.23335	-1.59698	-1.79579	-1.78152	-1.88219	-1.82038	-1.68534	-1.82475	-1.84499	-1.85028	-1.86854	-1.82377	-1.8972	-1.88344	-1.56254	-1.74765	-1.82815	-1.86564	-1.81857	-1.84085	-1.75428	-1.82326	-1.67643	-1.89498	-1.90452	-1.91795	-1.82485	-1.82293	-1.77981	-1.80902	-1.60097	-1.77141	-1.5662	-1.65597	-1.65597	-1.47545	-1.79856	-1.55411	-1.47052	-1.1014	-1.53648	-1.84114	-1.7913	-1.84114	-1.60598	-1.52387	0.424881	-1.78725	-1.74422	-1.82161	-1.46662	-1.62396	-1.54607	-1.67998	NSP3
FAVHFISNSWLM	-1.43857	-1.08153	-1.43914	-0.916399	-0.664693	-0.337276	-0.0766768	-1.67713	-1.16735	-1.08421	-1.70859	-1.63528	-1.6809	-0.268213	-0.732561	-0.0432522	-1.46641	-1.12555	-0.0798105	-0.0798105	-1.45561	-1.325	-0.811804	-1.3802	-0.289571	-1.57644	-1.25267	-1.19509	-1.06769	-1.14373	-0.506616	-1.14373	-1.67959	-1.58407	-1.16749	-1.71299	-1.5722	-1.06357	-0.658467	-0.509496	-1.23217	-1.06357	-1.5249	-1.29294	-1.78011	-1.53217	-1.75864	-0.298228	-0.942427	-1.15091	-0.988462	-1.67331	-1.26256	-1.24142	-1.58392	-1.68427	-1.65905	-1.82714	-1.749	-1.61707	-1.65198	-1.67678	-1.72195	-1.75333	-1.64125	-1.82843	-1.31894	-1.30539	-1.7161	-1.67386	-1.72441	-1.48544	-1.45641	-1.58632	-1.50294	-1.47784	-1.55028	-1.79157	-1.75343	-1.02566	-1.02848	-0.525661	-1.72056	-1.58157	-0.298722	0.266658	-0.259947	-0.259947	-1.51517	-1.45941	-1.40899	-1.30426	-1.08956	-1.58329	-1.15235	-1.44583	-1.15235	-0.158067	-0.263418	-0.438691	-1.08983	-0.516668	-1.23166	-0.232035	-0.592503	-0.222966	-0.665346	NSP3
VHFISNSWLM	-1.62192	-1.1525	-1.63479	-1.31457	-1.12875	-1.20139	-1.16348	-1.77415	-1.37587	-1.14873	-1.53944	-1.42581	-1.52797	0.589628	0.149133	0.789628	-1.74765	-1.57741	0.213945	0.213945	-1.22825	-0.823904	-0.33088	-1.20343	0.384892	-1.36112	-1.30089	-1.19414	-1.51145	-1.3497	-1.37928	-1.3497	-1.69869	-1.60764	-1.37829	-1.57156	-1.09128	-1.21591	0.363693	-1.33831	-0.10668	-1.21591	-1.24458	-1.17667	-1.55724	-1.28446	-1.57167	-1.23303	-1.49506	-1.63108	-1.4758	-1.41963	0.431751	-0.106205	-1.00609	-1.50775	-1.44336	-1.70673	-1.63616	-1.36747	-1.50479	-1.49801	-1.56186	-1.59922	-1.43454	-1.73323	-1.7522	-0.748608	-1.30256	-1.3506	-1.61502	-1.67839	-1.63893	-1.44761	-1.69757	-1.20032	-1.79209	-1.82956	-1.81903	-1.45272	-1.4628	-1.17925	-1.37898	-1.62056	-1.47792	-1.15582	-1.49237	-1.49237	-1.47687	-1.67938	-1.19455	-0.861181	-0.548883	-1.41858	-1.67578	-1.70397	-1.67578	-1.26986	-1.2908	0.101264	-1.64496	-1.41586	-1.72379	-1.19723	-1.37781	-1.24859	-1.54427	NSP3
HFISNSWLM	-1.5021	-0.907917	-1.50527	-0.843381	-0.571644	-0.599595	-0.519894	-1.66016	-0.8868	-0.773974	-1.48017	-1.255	-1.36692	1.15478	0.790163	1.62782	-1.33326	-0.843113	1.08895	1.08895	-0.752466	-0.427028	0.138621	-0.795918	1.2887	-0.725099	-0.673303	-0.464826	-0.889333	-0.748486	-0.747278	-0.748486	-1.56203	-1.43298	-0.93714	-1.60539	-1.20678	-0.865077	0.102054	-1.08656	-0.527277	-0.865077	-0.954977	-0.733877	-1.62603	-1.29312	-1.6698	0.0754416	-0.882594	-1.18391	-0.627487	-1.51087	-1.04795	-0.768903	-1.44356	-1.40361	-1.42491	-1.70941	-1.59571	-1.42835	-1.51442	-1.49259	-1.55227	-1.6118	-1.42142	-1.695	-1.49321	-0.852586	-1.50085	-1.58819	-1.63784	-1.66302	-1.61344	-1.5762	-1.62964	-1.50653	-1.62191	-1.77815	-1.70794	-1.41136	-1.29383	-0.995267	-1.54424	-1.36114	-0.979435	-0.110543	-0.906352	-0.906352	-1.11924	-1.54396	-0.701694	-0.231852	0.422784	-1.09394	-1.35463	-1.53674	-1.35463	-0.568948	-0.587861	1.50362	-1.40591	-0.91091	-1.54667	-0.371618	-0.78104	-0.537887	-1.08196	NSP3
VHFISNSWLMW	-1.7423	-1.52769	-1.75366	-1.74798	-1.70936	-1.71651	-1.68017	-1.91328	-1.8	-1.75375	-1.70765	-1.70186	-1.73339	-0.0649369	-0.524175	-0.017384	-1.7133	-1.82726	-1.10401	-1.10401	-1.68558	-1.3834	-1.08297	-1.60443	0.420239	-0.921295	-1.68594	-1.66794	-1.7959	-1.75524	-1.81675	-1.75524	-1.86162	-1.82501	-1.70846	-1.74232	-1.62864	-1.61988	-0.911287	-0.530952	-1.33008	-1.61988	-1.62105	-1.61347	-1.44807	-1.53466	-1.76284	-1.70456	-1.82218	-1.88146	-1.76432	-1.73361	-0.631665	-1.33134	-1.64096	-1.81715	-1.76105	-1.86311	-1.81421	-1.69387	-1.41245	-1.38842	-1.38	-1.6464	-1.30137	-1.86083	-1.89136	-1.25412	-1.75327	-1.60833	-1.83516	-1.77149	-1.77964	-1.62004	-1.75829	-1.42841	-1.90876	-1.91709	-1.92521	-0.236114	-0.75256	0.0436875	-1.75827	-1.88271	-1.77314	-1.69117	-1.87034	-1.87034	-1.74686	-1.86557	-1.69554	-1.60208	-1.49295	-1.78197	-1.90448	-1.89558	-1.90448	-1.74854	-1.73999	-1.35365	-1.83464	-1.65676	-1.86924	-1.73556	-1.74052	-1.72918	-1.83806	NSP3
HFISNSWLMW	-1.55552	-1.16999	-1.56834	-1.55581	-1.37748	-1.4116	-1.42498	-1.86542	-1.61479	-1.59438	-1.55232	-1.46725	-1.55586	1.25274	0.928413	1.36694	-1.17049	-1.47507	-0.203294	-0.203294	-1.38631	-1.04964	-0.458744	-1.30561	1.36653	-0.207489	-1.37887	-1.26319	-1.49016	-1.33811	-1.5392	-1.33811	-1.76242	-1.71065	-1.4481	-1.6314	-1.75304	-1.20044	-0.945058	-0.0355098	-1.42544	-1.20044	-1.50858	-1.39806	-1.47347	-1.46484	-1.78352	-1.34475	-1.71526	-1.80347	-1.46354	-1.76929	-1.3316	-1.65803	-1.7928	-1.7629	-1.73269	-1.84068	-1.78087	-1.68529	-1.08631	-1.10203	-1.16646	-1.53358	-1.01209	-1.79771	-1.76088	-1.23287	-1.81085	-1.59663	-1.81656	-1.71597	-1.69119	-1.61149	-1.65229	-1.49613	-1.81466	-1.8744	-1.86904	0.14245	-0.356687	0.666674	-1.82759	-1.82182	-1.50018	-1.37424	-1.75554	-1.75554	-1.61127	-1.81038	-1.53885	-1.39046	-1.17681	-1.723	-1.85027	-1.84464	-1.85027	-1.40113	-1.48172	-0.422797	-1.69222	-1.32182	-1.7811	-1.46987	-1.4781	-1.45456	-1.69288	NSP3
FISNSWLMW	-1.26687	-1.028	-1.28864	-1.29206	-1.09441	-1.00691	-1.02119	-1.76864	-1.39092	-1.53394	-1.51761	-1.40041	-1.4543	-0.241676	-0.504068	-0.16881	-0.697977	-1.10722	-0.300635	-0.300635	-1.59933	-1.15968	-0.673439	-1.51718	0.622038	0.20276	-1.6113	-1.51761	-1.2332	-1.16794	-1.38662	-1.16794	-1.65197	-1.55517	-1.59639	-1.53436	-1.75158	-0.667724	-0.424839	1.22505	-1.45544	-0.667724	-1.63114	-1.47598	-1.55515	-1.61007	-1.84925	-0.678993	-1.58197	-1.69272	-1.03428	-1.76664	-1.45337	-1.73756	-1.84209	-1.76891	-1.81433	-1.89101	-1.80234	-1.71501	-1.30902	-1.36709	-1.39503	-1.62301	-1.27305	-1.88093	-1.50989	-1.14215	-1.74156	-1.58669	-1.80856	-1.59161	-1.49438	-1.57082	-1.53285	-1.39782	-1.64759	-1.78759	-1.80039	0.485745	0.320572	1.36071	-1.89473	-1.71419	-0.690942	-0.180338	-1.13948	-1.13948	-1.61474	-1.51441	-1.50974	-1.29038	-1.38257	-1.73488	-1.6052	-1.65049	-1.6052	-0.730437	-0.69293	-0.767488	-1.27833	-0.369813	-1.43282	-0.693841	-0.703192	-0.775458	-1.14841	NSP3
ISNSWLMW	-1.58933	-1.34493	-1.63839	-1.82411	-1.82268	-1.80791	-1.7715	-1.94673	-1.85881	-1.90111	-1.73269	-1.75353	-1.70598	-1.40602	-1.51391	-1.38693	-1.73706	-1.87275	-1.60835	-1.60835	-1.53472	-1.42651	-1.31526	-1.70153	-0.559023	-0.936017	-1.85115	-1.84619	-1.81842	-1.84285	-1.88632	-1.84285	-1.89172	-1.85653	-1.83744	-1.82979	-1.88538	-1.65118	-1.43811	0.935917	-1.86156	-1.65118	-1.80785	-1.75424	-1.80199	-1.7879	-1.88082	-1.8096	-1.92981	-1.95474	-1.82956	-1.84519	-1.80746	-1.92984	-1.93124	-1.92428	-1.89283	-1.93441	-1.87563	-1.81808	-1.60696	-1.65331	-1.64149	-1.79227	-1.62046	-1.90871	-1.84439	-1.58356	-1.92609	-1.7927	-1.90875	-1.74474	-1.80423	-1.73259	-1.71045	-1.52026	-1.92173	-1.92296	-1.94115	0.869859	0.261727	1.31641	-1.94976	-1.8811	-1.53525	-1.32434	-1.7753	-1.7753	-1.81248	-1.75932	-1.75077	-1.67098	-1.77856	-1.88282	-1.86576	-1.83613	-1.86576	-1.49393	-1.45972	-1.56038	-1.50101	-0.904454	-1.62532	-1.14659	-1.04877	-1.44769	-1.73433	NSP3
HFISNSWLMWL	-1.60048	-1.37191	-1.62564	-0.77168	-0.268498	-0.694842	-0.659745	-1.6784	-1.01854	-1.04992	-1.6432	-1.6196	-1.64545	0.23554	-0.178557	0.667804	-1.73316	-1.68843	-0.766826	-0.766826	-1.12966	-1.32953	-0.860128	-1.21343	0.359916	-1.26062	-1.37079	-1.26017	-1.54393	-1.57451	-1.22261	-1.57451	-1.73745	-1.63383	-1.29949	-1.70038	-1.69702	-1.57238	-1.40385	-0.631444	-1.63608	-1.57238	-1.70333	-1.5675	-1.7618	-1.54399	-1.78427	-1.65408	-1.68327	-1.7835	-1.75254	-1.72723	-1.48277	-1.52827	-1.7692	-1.74334	-1.72094	-1.8644	-1.78995	-1.66127	-1.65434	-1.67839	-1.68309	-1.76721	-1.64484	-1.85337	-1.81963	-1.44047	-1.73725	-1.75457	-1.83798	-1.80386	-1.77328	-1.77769	-1.76364	-1.68063	-1.83695	-1.8767	-1.8861	-0.883106	-0.983829	-0.700124	-1.78998	-1.69813	-1.4389	-1.349	-1.58596	-1.58596	-1.58133	-1.62173	-1.54705	-1.41437	-1.15635	-1.57049	-1.72913	-1.72178	-1.72913	-1.42662	-1.3967	-0.413317	-0.985173	-0.995229	-1.26916	-1.28755	-1.23161	-1.38224	-1.26815	NSP3
FISNSWLMWL	-1.23476	-1.07693	-1.26293	1.02264	1.45942	0.997834	0.932111	-0.966457	0.78299	0.0617906	-1.4441	-1.41899	-1.50158	-1.33542	-1.44583	-1.31512	-1.52481	-1.3506	-0.988908	-0.988908	-1.21143	-1.27459	-0.971973	-1.34107	-0.867577	-1.1673	-1.51415	-1.44805	-1.11232	-1.39166	-0.106796	-1.39166	-1.42238	-1.18284	-1.08464	-1.45585	-1.62721	-0.933847	-1.1032	-0.202298	-1.59483	-0.933847	-1.76528	-1.6168	-1.74055	-1.49583	-1.75619	-1.50141	-1.52392	-1.62842	-1.60442	-1.67665	-1.61457	-1.50469	-1.72973	-1.71389	-1.74897	-1.86108	-1.75733	-1.64177	-1.67242	-1.7169	-1.72384	-1.76632	-1.68899	-1.86264	-1.44209	-1.36257	-1.63349	-1.70902	-1.78706	-1.67885	-1.5804	-1.70296	-1.58842	-1.51248	-1.59728	-1.72974	-1.74377	-0.66452	-0.818891	-0.242472	-1.81778	-1.30898	-0.470058	-0.456427	-0.706965	-0.706965	-1.34621	-1.01998	-1.23727	-1.12774	-1.32821	-1.41189	-1.2699	-1.28607	-1.2699	-0.509143	-0.484004	-0.94845	-0.107637	-0.19064	-0.536566	-0.476669	-0.415551	-0.54036	-0.0753644	NSP3
ISNSWLMWL	-1.24307	-1.00744	-1.27673	-0.509866	-0.199552	-0.0922503	0.14133	-1.49682	-0.729022	-0.889671	-1.36772	-1.37322	-1.2818	-1.03117	-1.20219	-0.886133	-1.66642	-1.61156	-1.23097	-1.23097	-0.380634	-0.794268	-0.679415	-1.00439	-0.328518	-0.125936	-1.56435	-1.51378	-1.37645	-1.55321	-0.691534	-1.55321	-1.55183	-1.36626	-1.4599	-1.39512	-1.45031	-1.21816	-0.644037	1.30627	-1.66385	-1.21816	-1.74254	-1.59401	-1.75766	-1.49773	-1.73956	-1.59056	-1.6049	-1.72817	-1.71553	-1.5728	-1.6135	-1.56118	-1.73785	-1.7118	-1.72853	-1.86014	-1.74999	-1.5926	-1.7196	-1.75833	-1.79094	-1.74157	-1.7218	-1.83796	-1.4643	-1.32014	-1.60425	-1.63708	-1.75915	-1.5532	-1.547	-1.58456	-1.48271	-1.19115	-1.72681	-1.78829	-1.80465	0.0541082	0.411303	0.698059	-1.8161	-1.19536	-0.0729554	0.208478	0.0315918	0.0315918	-1.36643	-0.625269	-0.733975	-0.495999	-1.01628	-1.18446	-0.813365	-1.02357	-0.813365	-0.148263	0.445608	-0.730121	1.11396	0.961459	0.683736	0.67469	0.774691	0.283496	0.567159	NSP3
SNSWLMWLIINL	-1.66795	-1.45252	-1.68842	0.210504	0.220837	-0.74178	-0.52722	-1.59607	-0.132727	-0.607813	-1.65645	-1.60514	-1.67554	-1.37023	-1.53691	-1.34629	-1.87301	-1.84564	-1.52409	-1.52409	-1.46183	-1.50492	-1.04228	-1.33735	-1.04248	-1.33021	-1.55463	-1.5271	-1.71097	-1.59929	-1.19339	-1.59929	-1.83535	-1.77051	-1.45688	-1.61717	-1.68026	-1.64612	-1.63203	-1.74407	-1.83653	-1.64612	-1.73263	-1.63961	-1.86136	-1.6154	-1.79885	-1.88609	-1.88787	-1.90873	-1.8977	-1.46971	-1.68613	-1.64948	-1.77725	-1.77063	-1.57082	-1.80608	-1.71402	-1.42316	-1.65311	-1.71834	-1.73167	-1.695	-1.7004	-1.78455	-1.92184	-1.26249	-1.71088	-1.75808	-1.83836	-1.88098	-1.86525	-1.78921	-1.8307	-1.65011	-1.89317	-1.91267	-1.9193	-1.54952	-1.60252	-1.45313	-1.79596	-1.82848	-1.78939	-1.81342	-1.86108	-1.86108	-1.75669	-1.78689	-1.79926	-1.77179	-1.79456	-1.81044	-1.8571	-1.83028	-1.8571	-1.72625	-1.77656	-1.6766	-1.63107	-1.70389	-1.73691	-1.74759	-1.7453	-1.73785	-1.70598	NSP3
WLMWLIINL	-1.70467	-1.66611	-1.68388	1.73613	1.72862	1.0303	1.35952	-0.475142	1.62672	0.950627	-1.50588	-1.40855	-1.68877	-1.34558	-1.545	-1.32179	-1.69595	-1.69772	-1.13898	-1.13898	-1.55164	-1.57837	-1.15005	-1.06507	-0.733571	-0.521577	-1.28747	-1.27345	-1.54809	-1.563	-0.424225	-1.563	-1.49151	-1.19621	-0.612686	-1.03975	-1.23907	-1.10924	-0.947492	-1.51357	-1.59656	-1.10924	-1.61473	-1.31797	-1.72529	-1.25601	-1.71932	-1.47328	-1.30997	-1.49455	-1.62256	-1.18487	-1.28334	-0.569615	-1.38003	-1.50757	-1.26311	-1.66678	-1.58279	-1.1235	-1.66727	-1.71826	-1.75634	-1.67704	-1.68782	-1.76086	-1.6693	-0.999899	-0.820497	-1.68496	-1.69938	-1.77583	-1.73357	-1.67377	-1.64424	-1.47584	-1.6054	-1.75974	-1.68826	-1.74091	-1.609	-1.58501	-1.53071	-1.21505	-1.20634	-0.944466	-0.97094	-0.97094	-1.42784	-1.3493	-1.50512	-1.47796	-1.29041	-1.36946	-1.30383	-1.44356	-1.30383	-1.16744	-1.0879	-0.792294	-1.36912	-1.22416	-1.43212	-1.00284	-1.14404	-1.12132	-0.541257	NSP3
WLMWLIINLV	-1.61785	-1.59163	-1.6249	1.13608	1.22127	0.307259	0.612112	-0.991723	1.00428	-0.155894	-1.55192	-1.56047	-1.78134	-1.66747	-1.76637	-1.72751	-1.82568	-1.75632	-1.31419	-1.31419	-1.55942	-1.6179	-1.38376	-1.33146	-1.41146	-1.44068	-1.48662	-1.4673	-1.67368	-1.62201	-0.366912	-1.62201	-1.79024	-1.71531	-1.23584	-1.00753	-1.74479	-1.53764	-1.52866	-1.81644	-1.83936	-1.53764	-1.77614	-1.63984	-1.8185	-1.52292	-1.71624	-1.8258	-1.81812	-1.86585	-1.86349	-1.61035	-1.72494	-1.65063	-1.67399	-1.76894	-1.65463	-1.76216	-1.64067	-1.5392	-1.72675	-1.78926	-1.79517	-1.76346	-1.77889	-1.73702	-1.8402	-1.42552	-1.66615	-1.64963	-1.73293	-1.76159	-1.76832	-1.67035	-1.64168	-1.50055	-1.58264	-1.80278	-1.76635	-1.77219	-1.80993	-1.72081	-1.66893	-1.78826	-1.66858	-1.73777	-1.84234	-1.84234	-1.7347	-1.74199	-1.76276	-1.78904	-1.78637	-1.74814	-1.83389	-1.81716	-1.83389	-1.66549	-1.65827	-1.66015	-1.66717	-1.66273	-1.76199	-1.7462	-1.75324	-1.68405	-1.53514	NSP3
LMWLIINLV	-1.72936	-1.70311	-1.73556	1.01682	0.790163	-0.21781	0.490663	-0.92168	0.782621	-0.120087	-1.52558	-1.51376	-1.78254	-1.5245	-1.70139	-1.62419	-1.90192	-1.88428	-1.37081	-1.37081	-1.38014	-1.49204	-1.24574	-1.14241	-1.07481	-0.851459	-1.37511	-1.48419	-1.81088	-1.72746	-1.00824	-1.72746	-1.85851	-1.78821	-1.27093	-0.909482	-1.73263	-1.48937	-0.985032	-1.64627	-1.80761	-1.48937	-1.75215	-1.54678	-1.81624	-1.60899	-1.73447	-1.80767	-1.78638	-1.86215	-1.87413	-1.50823	-1.7255	-1.69697	-1.6613	-1.77867	-1.59948	-1.73002	-1.5738	-1.41353	-1.75306	-1.7951	-1.80858	-1.77482	-1.78544	-1.72849	-1.84354	-1.35731	-1.59527	-1.55092	-1.68373	-1.62804	-1.70257	-1.4725	-1.47646	-1.14021	-1.48104	-1.80289	-1.74689	-1.71808	-1.69951	-1.5898	-1.62786	-1.6756	-1.61673	-1.51432	-1.70362	-1.70362	-1.73338	-1.73906	-1.61647	-1.72118	-1.70091	-1.72073	-1.7929	-1.81592	-1.7929	-1.55963	-1.33548	-1.46321	-1.53463	-1.4816	-1.6856	-1.48445	-1.44699	-1.40807	-1.36146	NSP3
WLMWLIINLVQM	-1.76538	-1.70177	-1.77055	-0.130051	0.0072698	-0.743801	-0.438124	-1.63002	-0.430942	-0.777991	-1.72852	-1.75396	-1.85526	-1.57393	-1.7328	-1.57581	-1.86636	-1.78415	-1.45153	-1.45153	-1.70806	-1.70852	-1.53863	-1.55824	-1.34267	-1.64155	-1.62255	-1.60326	-1.75612	-1.77567	-1.55317	-1.77567	-1.76412	-1.65913	-1.18393	-1.67763	-1.79647	-1.31343	-1.30701	-1.76011	-1.7497	-1.31343	-1.76137	-1.63165	-1.88861	-1.65484	-1.84871	-1.65265	-1.73059	-1.80534	-1.76502	-1.7376	-1.77942	-1.64503	-1.78309	-1.81258	-1.7761	-1.87962	-1.79786	-1.6551	-1.81086	-1.84027	-1.86348	-1.85729	-1.82971	-1.86722	-1.81697	-1.56187	-1.75039	-1.86108	-1.85083	-1.88997	-1.88848	-1.86985	-1.85264	-1.80511	-1.8338	-1.87932	-1.871	-1.83805	-1.84227	-1.78829	-1.82221	-1.7801	-1.69589	-1.5933	-1.73812	-1.73812	-1.79333	-1.83232	-1.87433	-1.84915	-1.78825	-1.82062	-1.85959	-1.84849	-1.85959	-1.65668	-1.69823	-1.55976	-1.84065	-1.74261	-1.85396	-1.69718	-1.77069	-1.68531	-1.62026	NSP3
MWLIINLVQM	-1.7425	-1.52739	-1.75365	-0.293128	-0.0652734	-0.555687	-0.390458	-1.6603	-0.641781	-0.753011	-1.52712	-1.48648	-1.66365	-0.0775786	-0.651404	0.126714	-1.72748	-1.4568	-0.393887	-0.393887	-1.20499	-1.19153	-0.759801	-1.12141	0.160962	-1.42626	-1.26716	-1.23194	-1.44583	-1.44079	-1.2137	-1.44079	-1.71601	-1.62011	-0.920627	-1.67531	-1.69887	-0.385245	-0.633149	-1.3923	-1.56397	-0.385245	-1.56874	-1.41545	-1.83724	-1.56257	-1.80597	-1.24169	-1.59833	-1.68545	-1.55739	-1.63735	-1.73343	-1.63068	-1.78622	-1.74634	-1.70397	-1.83173	-1.70641	-1.54261	-1.71701	-1.75375	-1.80418	-1.79532	-1.74089	-1.82026	-1.60843	-1.28798	-1.72525	-1.72706	-1.72413	-1.76883	-1.80776	-1.72805	-1.75624	-1.62251	-1.69466	-1.80054	-1.77145	-1.60733	-1.65606	-1.44096	-1.80265	-1.66715	-1.52079	-1.1787	-1.54221	-1.54221	-1.65624	-1.82229	-1.76994	-1.74831	-1.4844	-1.75902	-1.79745	-1.81903	-1.79745	-1.31328	-1.36973	-0.579084	-1.76788	-1.59524	-1.81284	-1.43275	-1.61775	-1.35193	-1.58411	NSP3
WLIINLVQM	-1.76109	-1.67267	-1.76185	0.321992	0.56957	0.0643013	0.333388	-1.47538	0.0104167	-0.482345	-1.71544	-1.6917	-1.78327	-1.5141	-1.7048	-1.54124	-1.62074	-1.28908	-1.072	-1.072	-1.69463	-1.59137	-1.3599	-1.64164	-1.22198	-1.4995	-1.67175	-1.61547	-1.40242	-1.57315	-1.07755	-1.57315	-1.70114	-1.54601	-0.793141	-1.63555	-1.55217	-0.496423	-0.171902	-1.43657	-1.46966	-0.496423	-1.59221	-1.39122	-1.89299	-1.67618	-1.86888	-0.944597	-1.21063	-1.41542	-1.36977	-1.53265	-1.71562	-1.29875	-1.70094	-1.65659	-1.5913	-1.82965	-1.69815	-1.37764	-1.77237	-1.8003	-1.83268	-1.80245	-1.78316	-1.84293	-1.39346	-1.23265	-1.50534	-1.81096	-1.72163	-1.80912	-1.84319	-1.78746	-1.75835	-1.68085	-1.69358	-1.79186	-1.75171	-1.81294	-1.75784	-1.64906	-1.79485	-1.36073	-1.17198	-0.368904	-0.708348	-0.708348	-1.72929	-1.69024	-1.68348	-1.69243	-1.41858	-1.67959	-1.49345	-1.63722	-1.49345	-0.859818	-0.931774	-0.870217	-1.63126	-1.39571	-1.66828	-1.02214	-1.39419	-1.06957	-1.07368	NSP3
LIINLVQMAPI	-1.81707	-1.7328	-1.82462	-0.340678	-0.197418	-0.175657	0.150323	-1.65577	-0.660549	-1.05547	-1.69233	-1.72981	-1.77783	-1.72029	-1.80808	-1.69108	-1.63444	-1.59449	-1.70696	-1.70696	-1.44482	-1.52764	-1.36515	-1.58824	-1.3085	-1.27006	-1.75548	-1.69471	-1.51289	-1.73319	-0.869066	-1.73319	-1.67655	-1.55536	-1.47189	-1.5057	-1.7887	-1.10011	-1.30188	-1.41495	-1.81175	-1.10011	-1.83648	-1.74097	-1.91122	-1.73889	-1.84055	-1.78424	-1.77673	-1.84357	-1.83296	-1.71122	-1.80174	-1.77557	-1.8069	-1.84178	-1.77637	-1.87166	-1.78871	-1.66492	-1.82545	-1.86298	-1.86169	-1.84741	-1.8491	-1.89608	-1.77171	-1.63801	-1.80502	-1.74173	-1.79895	-1.67516	-1.70249	-1.67049	-1.65189	-1.4873	-1.68332	-1.79428	-1.79091	-1.65947	-1.68198	-1.56609	-1.88772	-1.80449	-1.62978	-1.54214	-1.67113	-1.67113	-1.81929	-1.80663	-1.85746	-1.85296	-1.85524	-1.8445	-1.84931	-1.81971	-1.84931	-1.57873	-1.59653	-1.63817	-1.64187	-1.55785	-1.71612	-1.6783	-1.73269	-1.63715	-1.60417	NSP3
INLVQMAPISAM	-1.77321	-1.5969	-1.79204	-1.11496	-0.782149	-0.382511	-0.135991	-1.84459	-1.27749	-1.45984	-1.68872	-1.75394	-1.75865	-1.65187	-1.75561	-1.61138	-1.75308	-1.6259	-1.60497	-1.60497	-1.46559	-1.17615	-0.932681	-1.5776	-1.17549	-1.51376	-1.77231	-1.7154	-1.45332	-1.74873	-1.54276	-1.74873	-1.34408	-1.13313	-1.2639	-1.47248	-1.46407	1.16685	1.33404	-1.31704	-1.17656	1.16685	-1.53794	-1.36936	-1.84336	-1.32836	-1.73482	-1.48505	-1.64213	-1.78348	-1.62325	-1.40432	-1.5703	-1.17571	-1.59256	-1.42721	-1.39107	-1.74028	-1.54694	-1.16248	-1.65102	-1.69239	-1.69723	-1.69984	-1.64613	-1.7757	-1.59027	-0.822185	-1.19196	-1.55557	-1.46233	-1.83035	-1.86347	-1.67979	-1.85303	-1.40819	-1.84386	-1.79148	-1.83802	-1.7051	-1.68756	-1.6074	-1.80982	-1.67699	-1.29657	-0.720034	-1.08903	-1.08903	-1.6905	-1.74201	-1.74995	-1.69146	-1.58467	-1.77301	-1.70648	-1.68414	-1.70648	-1.06831	-1.3269	-1.01226	-1.52531	-1.21977	-1.60869	-1.25676	-1.45504	-1.38464	-1.56469	NSP3
LVQMAPISAM	-1.63845	-1.40631	-1.64273	-0.587044	-0.0404758	0.460096	0.605058	-1.72696	-0.736438	-1.0826	-1.30319	-1.44466	-1.44892	-1.52972	-1.64498	-1.45935	-0.901479	-0.403831	-1.19399	-1.19399	-0.984895	-0.735752	-0.588787	-1.34166	-0.93736	-1.06089	-1.64837	-1.46952	-0.354581	-1.17286	-0.249976	-1.17286	-0.115717	0.236347	-0.787392	-1.09438	-1.13827	1.89894	1.90728	0.0555173	-0.539387	1.89894	-1.23462	-0.982203	-1.73573	-0.965099	-1.57759	-0.455618	-0.950123	-1.23981	-0.848471	-1.14289	-1.27367	-0.477764	-1.24512	-0.976598	-0.957416	-1.53679	-1.20009	-0.622792	-1.39223	-1.44668	-1.50432	-1.46858	-1.33774	-1.60222	-0.957928	-0.164989	-0.713952	-1.20295	-0.973402	-1.65006	-1.65924	-1.48707	-1.67503	-1.13236	-1.47586	-1.44691	-1.49777	-1.37721	-1.2919	-1.17103	-1.70538	-1.31477	-0.474767	0.566134	0.0728145	0.0728145	-1.5267	-1.49857	-1.56708	-1.47274	-1.33515	-1.62194	-1.37651	-1.39949	-1.37651	-0.133647	-0.497378	-0.388914	-1.1275	-0.320321	-1.25759	-0.417196	-0.883271	-0.696276	-0.956834	NSP3
VQMAPISAM	-1.72235	-1.47032	-1.74118	-0.0915263	0.267478	0.942638	1.32386	-1.60866	-0.148985	-0.788117	-1.3342	-1.44334	-1.31229	-1.17595	-1.32879	-0.789457	-1.3507	-1.07675	-1.02056	-1.02056	-0.671108	-0.258024	-0.216678	-1.13641	-0.0291239	-0.180682	-1.70546	-1.57405	-1.08893	-1.56711	-1.19195	-1.56711	-0.293004	0.130674	-0.85722	-0.67695	-0.439412	1.94082	2.37675	-0.167601	0.292685	1.94082	-0.65516	-0.469365	-1.59083	-0.660249	-1.45416	-0.105524	-0.623516	-1.09533	-0.708399	-0.386017	-0.717534	0.849796	-0.724849	-0.198674	-0.278237	-1.18733	-0.684975	0.105175	-1.0922	-1.1289	-1.23247	-1.15685	-0.957073	-1.32731	-0.670177	0.491605	0.253366	-0.776904	-0.364956	-1.60581	-1.70801	-1.28327	-1.68053	-0.714278	-1.59919	-1.41403	-1.47193	-1.54488	-1.32346	-1.29044	-1.45455	-0.644634	0.149231	1.4318	1.35972	1.35972	-1.32238	-1.16031	-0.952125	-0.979792	-0.469324	-1.26192	-0.669322	-0.91084	-0.669322	0.698883	0.620513	0.826464	-0.552817	0.065128	-0.727923	0.655411	-0.193219	0.243851	-0.129935	NSP3
LVQMAPISAMV	-1.73323	-1.6805	-1.72755	0.676624	1.4437	0.676583	0.405342	-1.36565	0.642446	-0.771774	-1.67912	-1.72517	-1.78447	-1.67766	-1.75601	-1.71568	-1.76469	-1.65196	-1.61907	-1.61907	-1.39122	-1.35134	-1.06392	-1.59204	-1.44562	-1.52709	-1.76666	-1.72012	-1.48896	-1.60641	0.690029	-1.60641	-1.46703	-1.25123	-1.47909	-1.22098	-1.72258	-0.131099	0.18126	-1.41686	-1.55331	-0.131099	-1.77232	-1.67438	-1.89327	-1.56479	-1.78831	-1.67041	-1.72922	-1.82933	-1.75253	-1.61637	-1.74103	-1.55623	-1.69322	-1.65973	-1.59995	-1.77264	-1.60577	-1.44469	-1.73762	-1.7774	-1.78162	-1.74369	-1.75039	-1.78163	-1.76949	-1.25875	-1.59534	-1.51733	-1.60194	-1.65715	-1.67744	-1.61827	-1.62093	-1.28492	-1.64179	-1.74653	-1.78061	-1.6551	-1.63367	-1.53526	-1.85542	-1.70128	-1.47055	-1.31274	-1.55134	-1.55134	-1.70847	-1.6772	-1.71307	-1.73353	-1.74101	-1.74387	-1.80193	-1.76479	-1.80193	-1.40804	-1.45048	-1.4741	-1.29212	-1.29547	-1.50175	-1.55019	-1.48086	-1.50902	-1.34853	NSP3
VQMAPISAMV	-1.65365	-1.52209	-1.66029	1.0576	1.76904	1.36896	1.45494	-1.08366	1.17393	-0.392778	-1.4024	-1.42595	-1.57398	-1.30366	-1.4527	-1.35805	-1.71698	-1.6465	-1.37835	-1.37835	-0.904731	-0.792125	-0.356022	-1.25196	-0.867459	-0.972241	-1.6642	-1.58726	-1.4226	-1.55843	0.17022	-1.55843	-1.357	-1.13652	-1.3443	-0.0837677	-1.43596	0.73869	1.12784	-1.37012	-1.27252	0.73869	-1.59707	-1.42825	-1.73854	-1.09608	-1.48897	-1.64183	-1.65568	-1.78759	-1.70934	-0.975578	-1.29564	-1.07034	-1.13726	-1.20506	-1.00862	-1.35093	-0.995304	-0.755736	-1.33862	-1.41554	-1.44412	-1.34378	-1.34322	-1.36578	-1.61884	-0.419553	-0.904054	-0.690612	-0.858451	-1.6026	-1.63749	-1.23681	-1.57452	-0.542656	-1.51855	-1.60128	-1.65269	-1.5538	-1.50415	-1.30482	-1.60747	-1.38992	-0.9945	-0.944711	-1.16249	-1.16249	-1.50133	-1.42938	-1.35381	-1.48688	-1.5036	-1.49937	-1.58585	-1.53079	-1.58585	-0.906756	-0.889469	-1.02837	-0.924739	-0.994999	-1.20032	-1.15037	-1.13734	-1.05677	-0.88056	NSP3
MAPISAMV	-1.75959	-1.67585	-1.76382	-0.593368	0.306185	-0.437367	-0.755854	-1.63289	-0.467774	-1.4355	-1.83318	-1.84536	-1.85845	-1.75902	-1.77378	-1.70879	-1.79245	-1.77638	-1.75754	-1.75754	-1.57959	-1.56902	-1.33569	-1.78514	-1.66642	-1.81034	-1.79343	-1.76316	-1.64508	-1.65072	-0.151554	-1.65072	-1.68655	-1.54764	-1.46287	-1.59596	-1.62676	-1.58853	-1.47895	-1.52811	-1.76641	-1.58853	-1.79278	-1.70363	-1.94195	-1.81459	-1.87685	-1.6074	-1.59533	-1.73621	-1.73822	-1.68827	-1.79761	-1.6684	-1.63053	-1.83196	-1.79456	-1.85972	-1.71643	-1.67665	-1.81997	-1.85811	-1.85118	-1.82741	-1.84505	-1.88254	-1.77847	-1.58823	-1.83778	-1.69643	-1.78361	-0.381476	-1.16136	-1.14679	-0.66451	-1.17206	-1.14532	-1.64666	-1.63292	-1.60423	-1.58473	-1.41248	-1.85288	-0.35843	-1.13015	-0.977941	-1.04997	-1.04997	-1.54956	-1.41994	-1.3389	-1.43745	-1.50288	-1.51969	-1.44708	-1.42907	-1.44708	-0.935213	-0.417402	-1.18494	-0.888962	-1.01714	-1.11532	-0.546074	-0.731584	-0.608635	-1.01073	NSP3
VQMAPISAMVRM	-1.74874	-1.59054	-1.76046	-0.962317	-0.309417	-0.289522	-0.0988098	-1.79398	-1.0441	-1.41465	-1.44657	-1.35149	-1.40581	-1.54183	-1.69241	-1.55271	-1.76082	-1.63073	-1.54506	-1.54506	-1.3988	-1.09746	-0.824261	-0.787356	-1.05667	-1.39676	-1.55327	-1.36406	-1.48003	-1.33004	-1.45381	-1.33004	-0.978561	-0.746212	-1.44036	-1.36083	-1.52767	1.13042	1.26584	-1.29116	-1.23895	1.13042	-1.56936	-1.41966	-1.79936	-1.24727	-1.69448	-1.03938	-1.38962	-1.50132	-1.418	-1.34302	-1.53967	-1.22779	-1.63808	-1.39656	-1.36618	-1.71882	-1.5075	-1.1182	-1.59583	-1.63038	-1.62566	-1.64426	-1.57578	-1.73588	-1.62105	-0.669079	-1.19881	-1.4866	-1.43871	-1.56368	-1.66048	-1.65508	-1.65947	-1.3568	-1.63674	-1.67132	-1.67909	-1.61797	-1.61226	-1.4566	-1.81929	-1.53366	-1.27247	-0.786331	-1.15562	-1.15562	-1.68118	-1.7089	-1.71362	-1.66987	-1.54628	-1.76361	-1.72241	-1.6878	-1.72241	-1.07859	-1.26954	-1.06481	-1.56774	-1.2958	-1.63663	-1.25782	-1.44797	-1.30037	-1.51053	NSP3
MAPISAMVRM	-1.62225	-1.41503	-1.62819	-1.40827	-1.00081	-0.554118	-0.642049	-1.71503	-1.56169	-1.52834	-1.62252	-1.58042	-1.51311	-1.55193	-1.6164	-1.46744	-1.08574	-0.60607	-1.32806	-1.32806	-1.29122	-1.15409	-0.894694	-1.3953	-1.26543	-1.57109	-1.47495	-1.20254	-0.504623	-0.377856	-0.128722	-0.377856	-0.00474256	0.359598	-1.24256	-1.69454	-1.38117	-0.371445	-0.156252	0.513541	-1.18627	-0.371445	-1.50476	-1.19253	-1.87411	-1.62755	-1.79177	1.04048	0.17004	-0.0396917	-0.0906671	-1.66875	-1.59364	-1.13984	-1.55241	-1.68504	-1.70185	-1.83431	-1.72878	-1.6052	-1.67774	-1.70841	-1.70173	-1.74626	-1.65747	-1.85555	-1.07502	-1.23303	-1.70734	-1.66874	-1.6655	-0.893167	-0.993983	-1.32508	-1.07465	-1.32255	-0.437291	-1.03766	-0.751775	-0.661739	-0.679433	-0.0563178	-1.79455	-0.0147557	-0.133871	0.684618	0.295198	0.295198	-1.49548	-1.37429	-1.3114	-1.18128	-1.07746	-1.54982	-1.17777	-1.34105	-1.17777	0.0602412	0.196393	-0.390977	-0.870513	-0.0854404	-0.99888	0.350782	-0.267669	0.265536	-0.661902	NSP3
MAPISAMVRMY	-1.1903	-0.832127	-1.28827	-1.77469	-1.6988	-1.61043	-1.61914	-1.88987	-1.81554	-1.85474	-1.27843	-1.42763	-1.43193	-1.79115	-1.82247	-1.72548	-1.52818	-1.13587	-0.275385	-0.275385	-1.58728	-0.267922	-0.655325	-1.57978	-1.21107	-1.6123	-1.70759	-1.55618	-1.26043	-1.12155	-1.62703	-1.12155	-1.44359	-1.23942	-1.69136	-1.87711	-1.77233	-0.240609	-0.233519	0.0539606	-1.37352	-0.240609	-1.44309	-1.37898	-1.9036	-1.72202	-1.8568	-0.211798	-1.39357	-1.48942	-0.870457	-1.858	-1.84063	-1.74764	-1.83786	-1.87307	-1.87846	-1.90197	-1.81372	-1.83083	-1.64984	-1.67925	-1.6852	-1.84513	-1.64062	-1.88951	-1.35361	-1.4657	-1.90156	-1.83572	-1.77335	-1.59815	-1.70037	-1.70016	-1.65589	-1.67241	-1.60989	-1.70735	-1.68517	-0.796194	-1.32855	-0.583632	-1.90913	-1.41632	-0.723323	0.0146903	-1.39348	-1.39348	-1.77372	-1.75355	-1.42366	-1.19926	-1.21917	-1.84165	-1.7783	-1.77483	-1.7783	-0.611379	-0.416184	-0.880366	-1.62144	-0.362596	-1.69106	-0.0143441	-0.491362	-0.337451	-1.6382	NSP3
ISAMVRMY	-1.18402	-0.743001	-1.33079	-1.83404	-1.76238	-1.75296	-1.76891	-1.94735	-1.85819	-1.90831	-1.534	-1.63894	-1.47241	-1.87113	-1.88996	-1.86011	-1.82901	-1.67012	-0.877735	-0.877735	-1.04278	-0.293959	-0.805701	-1.59325	-1.37549	-1.67243	-1.76963	-1.70513	-1.6706	-1.58419	-1.80045	-1.58419	-1.83376	-1.78144	-1.72902	-1.91073	-1.82293	-0.764801	-0.350291	0.297449	-1.70958	-0.764801	-1.52375	-1.51454	-1.92952	-1.79161	-1.87862	-1.56012	-1.91383	-1.9435	-1.66858	-1.85052	-1.93174	-1.92054	-1.91514	-1.91676	-1.89466	-1.9221	-1.83412	-1.80942	-1.81711	-1.8467	-1.82258	-1.91321	-1.82695	-1.91764	-1.6057	-1.56281	-1.93043	-1.88376	-1.83719	-1.80507	-1.89925	-1.82853	-1.83186	-1.7209	-1.87758	-1.85909	-1.89901	-0.88502	-1.36431	-0.839233	-1.9353	-1.81179	-0.907743	-0.287784	-1.71128	-1.71128	-1.80131	-1.77491	-1.5063	-1.27605	-1.48773	-1.86417	-1.85267	-1.82329	-1.85267	-0.770139	-0.450243	-1.04077	-1.39704	0.26413	-1.61101	0.470903	0.0450728	-0.457555	-1.73498	NSP3
MAPISAMVRMYI	-1.38182	-1.19659	-1.39667	-1.17068	-0.516734	-0.331144	-0.726748	-1.64117	-1.28286	-1.51283	-1.52601	-1.46689	-1.49355	-1.44755	-1.49553	-1.39117	-1.70825	-1.6217	-1.29878	-1.29878	-0.336516	-1.10521	-0.916121	-1.20233	-1.14233	-1.23179	-1.40257	-1.30221	-1.3277	-1.02599	0.734333	-1.02599	-0.943587	-0.793338	-1.04475	-1.47754	-1.60134	-1.2434	-1.15886	-0.256347	-1.67532	-1.2434	-1.70261	-1.55147	-1.85528	-1.63706	-1.77987	-1.26853	-1.51144	-1.62976	-1.52945	-1.67602	-1.70268	-1.60125	-1.67149	-1.7947	-1.76611	-1.82909	-1.67764	-1.59638	-1.63494	-1.71619	-1.72532	-1.73348	-1.70134	-1.80352	-1.64256	-1.46355	-1.78845	-1.57443	-1.71469	-1.13498	-1.2666	-1.41331	-0.927681	-1.14632	-1.22032	-1.5397	-1.5338	-0.469542	-0.701746	-0.18389	-1.7872	-0.775031	-1.0332	-0.903383	-1.15488	-1.15488	-1.59398	-1.49343	-1.26006	-1.34041	-1.47719	-1.5128	-1.57947	-1.57952	-1.57947	-0.865688	-0.581328	-1.09847	-0.631501	-0.635311	-0.971804	-0.458194	-0.626034	-0.491255	-1.11099	NSP3
ISAMVRMYI	-1.1652	-0.980013	-1.19772	-0.699536	0.0475175	0.252744	-0.095525	-1.61022	-0.786604	-1.15237	-1.30617	-1.19312	-1.15674	-1.00233	-1.08328	-0.906451	-1.65007	-1.63296	-1.15666	-1.15666	0.783517	-0.609125	-0.293606	-0.79425	-0.411536	0.121088	-1.34685	-1.24788	-1.20467	-0.967838	0.994391	-0.967838	-1.2311	-0.974045	-1.00628	-1.07584	-1.30989	-0.909792	-0.31775	1.47006	-1.64459	-0.909792	-1.69245	-1.4795	-1.81765	-1.55809	-1.70484	-1.56545	-1.54672	-1.69299	-1.66636	-1.41228	-1.58753	-1.4851	-1.6146	-1.67126	-1.64746	-1.76853	-1.53809	-1.3822	-1.64258	-1.70845	-1.72604	-1.65539	-1.66781	-1.78032	-1.38517	-1.21535	-1.56041	-1.33434	-1.60156	-0.961871	-1.16696	-1.16016	-0.746983	-0.493347	-1.17675	-1.49241	-1.50775	0.292651	0.458745	0.934495	-1.7391	-0.916845	0.106338	0.185979	0.0443507	0.0443507	-1.38518	-0.874761	-0.327195	-0.416391	-1.14918	-0.979769	-0.896719	-1.15082	-0.896719	0.186179	1.05296	-0.465237	1.3999	1.12587	0.909319	1.14703	1.17967	0.946	0.271127	NSP3
MVRMYIFFASF	-1.72449	-1.55941	-1.74166	-1.50963	-1.33276	-1.3299	-1.35639	-1.80909	-1.66295	-1.44829	-1.37192	-1.55056	-1.63011	-0.65813	-1.07834	-0.833462	-1.41979	-1.27182	-0.917616	-0.917616	-0.740699	-1.04657	-0.774931	-0.992343	-0.154898	-0.304779	-1.30935	-1.29271	-1.34599	-1.43825	-1.57357	-1.43825	-1.27069	-1.14195	-0.304292	-1.63022	-1.47762	0.35389	0.828274	-0.083782	-1.21865	0.35389	-1.22623	-0.966936	-1.20909	-0.416114	-1.08645	-1.09113	-1.71382	-1.80223	-1.38317	-1.44248	-1.70237	-1.68521	-1.50631	-1.72489	-1.54662	-1.7129	-1.57041	-1.23846	-1.55409	-1.56652	-1.66663	-1.6539	-1.53856	-1.68879	-1.45189	-1.03259	-1.63648	-1.56549	-1.54388	-1.70405	-1.82941	-1.58482	-1.6846	-1.25936	-1.58963	-1.60071	-1.65711	-1.1827	-1.2657	-1.25882	-1.15987	-1.63015	-1.3958	-0.656799	-1.45921	-1.45921	-1.7675	-1.85565	-1.66739	-1.58688	-1.36607	-1.7822	-1.83233	-1.83762	-1.83233	-1.10337	-1.18897	-0.960297	-1.7411	-1.12039	-1.78204	-1.17986	-1.44444	-1.23638	-1.7075	NSP3
VRMYIFFASF	-1.68368	-1.44303	-1.70604	-1.32964	-1.11317	-1.20131	-1.1917	-1.74696	-1.54974	-1.23642	-0.954902	-1.24463	-1.4574	0.18962	-0.359365	-0.107251	-1.6797	-1.61899	-0.576673	-0.576673	-0.971485	-0.590895	-0.307543	-0.695604	0.617263	0.219812	-1.23142	-1.33735	-1.54561	-1.51954	-1.67443	-1.51954	-1.59128	-1.44517	-0.836939	-1.40562	-0.879685	0.561964	1.38806	-0.79704	-0.684504	0.561964	-0.926835	-0.635954	0.281116	1.29947	-0.20457	-1.38949	-1.75446	-1.84696	-1.56051	-1.10744	-1.06276	-1.01821	-1.00228	-1.5581	-1.18675	-1.50434	-1.42388	-0.889474	-1.29852	-1.29487	-1.409	-1.4795	-1.24557	-1.52022	-1.47902	-0.30914	-1.3156	-1.30485	-1.33697	-1.72692	-1.83937	-1.49694	-1.69894	-0.947003	-1.67166	-1.71376	-1.70711	-1.3767	-1.38391	-1.23028	-0.783606	-1.60894	-1.38917	-0.757508	-1.49251	-1.49251	-1.61421	-1.79123	-0.90677	-0.846319	-0.440632	-1.56009	-1.78394	-1.77313	-1.78394	-1.02735	-1.0977	-0.392662	-1.72917	-1.24879	-1.79169	-1.18135	-1.40822	-1.12554	-1.68303	NSP3
MYIFFASF	-1.83849	-1.64721	-1.84695	-1.74969	-1.65887	-1.60905	-1.63127	-1.87526	-1.81861	-1.65494	-1.71058	-1.73019	-1.77587	1.10215	0.643898	1.41726	-1.75045	-1.71783	-0.665817	-0.665817	-1.42642	-1.29867	-0.641167	-1.35864	0.810566	-1.15806	-1.20902	-1.39693	-1.72211	-1.60848	-1.73224	-1.60848	-1.79818	-1.7319	-1.13263	-1.80095	-1.48841	-0.992616	0.262887	-1.37719	-1.14761	-0.992616	-0.831995	-0.683306	-1.80295	-1.67368	-1.82214	-1.23911	-1.74028	-1.82523	-1.45506	-1.52318	-1.71587	-1.6914	-1.76367	-1.79837	-1.63352	-1.79305	-1.65619	-1.33456	-1.64482	-1.67136	-1.68678	-1.74503	-1.64985	-1.79252	-1.7209	-1.25383	-1.79145	-1.69443	-1.70665	-1.71869	-1.85326	-1.52281	-1.71665	-1.35632	-1.78574	-1.81752	-1.82255	-1.65102	-1.67391	-1.57602	-1.77331	-1.6341	-1.69576	-0.970526	-1.62302	-1.62302	-1.63386	-1.87451	-1.61509	-1.54161	-0.678786	-1.70367	-1.81881	-1.84026	-1.81881	-1.24311	-1.21177	0.994048	-1.88385	-1.65512	-1.90252	-1.257	-1.60151	-1.25461	-1.84176	NSP3
MVRMYIFFASFY	-1.08486	-0.634239	-1.18277	-1.62357	-1.49668	-1.50434	-1.54762	-1.86486	-1.73983	-1.724	-0.32448	-0.74123	-0.847352	-1.236	-1.48918	-1.06258	-1.38014	-0.547703	0.975761	0.975761	-0.35935	0.392652	0.0133357	-0.605402	0.182607	-1.18474	-0.902104	-0.778174	-0.934744	0.0307892	-1.45155	0.0307892	-1.67923	-1.58478	-1.09761	-1.75755	-1.71478	-0.192277	-0.0900393	-0.627759	-1.46552	-0.192277	-1.31461	-1.16033	-1.29593	-0.61027	-1.18596	-1.12195	-1.84695	-1.88926	-1.37128	-1.70598	-1.82424	-1.82642	-1.67469	-1.82569	-1.76207	-1.79332	-1.66454	-1.61206	-1.51299	-1.5303	-1.56562	-1.76356	-1.5271	-1.71432	-1.65226	-1.11394	-1.83431	-1.68555	-1.65375	-1.8355	-1.88837	-1.76823	-1.82112	-1.61086	-1.67144	-1.7117	-1.75489	-1.42152	-1.71969	-1.42299	-1.46261	-1.83338	-1.29866	-1.03205	-1.80468	-1.80468	-1.77311	-1.87887	-1.55107	-1.34939	-1.22172	-1.85239	-1.90472	-1.88563	-1.90472	-1.0995	-1.20429	-0.455363	-1.80596	-0.987137	-1.86904	-1.32736	-1.44579	-1.26131	-1.81644	NSP3
VRMYIFFASFY	-1.48293	-0.974083	-1.55616	-1.67354	-1.66119	-1.70393	-1.65184	-1.89326	-1.7848	-1.7418	0.0534691	-0.64368	-1.06068	-1.08346	-1.38566	-0.969736	-1.83339	-1.67309	0.640962	0.640962	-0.963548	0.511026	-0.129658	-0.675102	0.197623	-0.945199	-1.23068	-1.26763	-1.63784	-1.34332	-1.8297	-1.34332	-1.86413	-1.81036	-1.55411	-1.74936	-1.5741	-0.440934	0.499873	-1.11937	-1.10289	-0.440934	-1.17718	-1.09175	-0.608541	0.445414	-0.821451	-1.55729	-1.90821	-1.94536	-1.67828	-1.64515	-1.69557	-1.69665	-1.59134	-1.79202	-1.66364	-1.76001	-1.65599	-1.48207	-1.48339	-1.48914	-1.53202	-1.75556	-1.4591	-1.72518	-1.79656	-0.762541	-1.78012	-1.64391	-1.60575	-1.88041	-1.92518	-1.80301	-1.86876	-1.59267	-1.8471	-1.85668	-1.86952	-1.62629	-1.77545	-1.51064	-1.35637	-1.86089	-1.55666	-1.34302	-1.87417	-1.87417	-1.76971	-1.89403	-1.18169	-0.957087	-0.779908	-1.80229	-1.92086	-1.90464	-1.92086	-1.38544	-1.36915	-0.50446	-1.856	-1.32705	-1.9	-1.44776	-1.5681	-1.44698	-1.86056	NSP3
MYIFFASFY	-1.38365	-0.483741	-1.4333	-1.65994	-1.48866	-1.4075	-1.49557	-1.86977	-1.75813	-1.57693	-0.9199	-0.807528	-0.817457	-0.0326671	-0.556283	0.479307	-1.42806	-0.966785	2.02045	2.02045	-0.725729	0.949775	0.902673	-0.437272	1.55098	-0.783033	-0.11233	-0.211868	-0.994975	0.0740385	-1.36402	0.0740385	-1.88712	-1.85064	-1.75	-1.81964	-1.70246	-0.66514	0.461954	-0.981583	-0.863517	-0.66514	-0.54064	-0.43684	-1.66014	-1.55547	-1.73407	-0.311041	-1.73142	-1.82728	-0.959272	-1.73694	-1.74527	-1.80339	-1.81612	-1.77727	-1.80839	-1.79071	-1.62845	-1.6996	-1.34708	-1.29921	-1.35819	-1.71001	-1.27097	-1.68595	-1.50891	-0.858253	-1.85146	-1.62215	-1.57682	-1.79185	-1.86474	-1.65868	-1.75589	-1.55833	-1.68033	-1.784	-1.76047	-1.49304	-1.64492	-1.23502	-1.73652	-1.75711	-1.06604	-0.284751	-1.57924	-1.57924	-1.57378	-1.83038	-0.949376	-0.721875	-0.00441596	-1.68428	-1.77827	-1.83725	-1.77827	-0.433299	-0.324348	1.41885	-1.77767	-1.05869	-1.84675	-0.616566	-0.958995	-0.455722	-1.68723	NSP3
YIFFASFY	-1.1499	-0.852765	-1.27758	-1.34885	-1.2869	-1.31316	-1.17631	-1.84898	-1.58999	-1.6083	-0.985836	-1.098	-1.02551	-1.59856	-1.74331	-1.49904	-1.59717	-0.890879	1.27165	1.27165	-1.41788	-0.0866089	-0.605445	-1.31314	-0.73553	-1.50141	-1.31797	-1.23452	-1.04872	-0.540184	-1.39174	-0.540184	-1.87736	-1.83687	-1.75676	-1.80414	-1.82552	-0.330957	0.12172	-0.826198	-1.50407	-0.330957	-1.088	-1.12059	-1.91413	-1.79738	-1.86755	-0.504868	-1.78705	-1.85605	-1.22746	-1.84624	-1.89054	-1.86196	-1.88175	-1.86753	-1.84767	-1.88031	-1.79194	-1.76726	-1.75418	-1.75005	-1.74902	-1.88746	-1.74158	-1.86941	-1.48712	-1.31913	-1.89707	-1.82402	-1.75032	-1.78246	-1.88999	-1.73565	-1.79691	-1.68749	-1.71216	-1.83145	-1.82575	-1.71512	-1.81087	-1.59457	-1.8738	-1.84641	-0.901442	-0.0352776	-1.62431	-1.62431	-1.7435	-1.81024	-1.60032	-1.44597	-1.3541	-1.86002	-1.80388	-1.84542	-1.80388	-0.577722	-0.59092	-0.41903	-1.70139	-0.588393	-1.79419	-0.741879	-1.09351	-0.836492	-1.65812	NSP3
VRMYIFFASFYY	-1.19127	-0.745047	-1.32126	-1.50872	-1.52102	-1.58761	-1.5115	-1.84226	-1.67346	-1.64416	0.297638	0.110766	-0.140294	-1.19033	-1.48707	-1.20493	-1.79822	-1.52069	1.2478	1.2478	-0.883112	0.746662	0.209166	-0.181935	0.405055	-0.614231	-0.829623	-0.784602	-1.42043	-0.296709	-1.6504	-0.296709	-1.87527	-1.82938	-1.60852	-1.69056	-1.6076	-0.510658	0.301517	-0.913138	-1.14165	-0.510658	-1.1323	-1.06311	-0.397064	0.513598	-0.709146	-1.27463	-1.861	-1.90943	-1.48876	-1.67198	-1.6483	-1.68652	-1.58601	-1.78009	-1.70383	-1.75962	-1.66966	-1.56927	-1.48016	-1.46959	-1.51011	-1.75867	-1.44684	-1.72299	-1.76432	-0.626726	-1.78232	-1.64368	-1.60734	-1.88329	-1.90693	-1.80228	-1.85897	-1.63468	-1.78597	-1.85711	-1.84024	-1.40024	-1.67956	-1.24316	-1.34493	-1.89595	-1.51589	-1.28923	-1.877	-1.877	-1.75952	-1.87518	-1.23371	-0.961739	-0.715475	-1.81951	-1.89727	-1.89702	-1.89727	-1.35338	-1.36411	-0.884873	-1.81189	-1.21286	-1.87563	-1.41983	-1.46915	-1.34478	-1.82463	NSP3
MYIFFASFYY	-0.604137	-0.063063	-0.718869	-1.08527	-1.01746	-1.06198	-1.02155	-1.72818	-1.40571	-1.23737	0.933227	1.00833	1.08746	0.316737	-0.335422	0.583193	-1.19832	-0.291963	2.28904	2.28904	-0.274356	1.32148	1.19098	0.332883	1.72862	-0.00191535	0.301691	0.363091	-0.202821	1.49107	-0.797058	1.49107	-1.83105	-1.78272	-1.67435	-1.62007	-1.70576	0.289883	0.47379	-0.00735511	-0.986592	0.289883	-0.556119	-0.47931	-1.53364	-1.40572	-1.61449	0.512466	-1.50441	-1.67518	-0.448771	-1.72141	-1.67914	-1.75149	-1.74869	-1.70748	-1.71747	-1.71872	-1.58288	-1.63678	-1.23556	-1.14173	-1.2231	-1.6559	-1.1172	-1.62116	-1.31031	-0.539061	-1.75633	-1.55567	-1.51368	-1.72253	-1.75602	-1.58936	-1.68503	-1.43711	-1.36716	-1.69155	-1.58314	-0.899445	-1.31984	-0.455859	-1.69021	-1.83313	-0.815624	-0.293376	-1.65176	-1.65176	-1.57168	-1.76843	-1.26385	-0.942652	-0.490433	-1.74331	-1.76266	-1.80556	-1.76266	-0.476214	-0.566433	0.796804	-1.63833	-0.443047	-1.76492	-0.744398	-0.916643	-0.50434	-1.64176	NSP3
YIFFASFYY	-0.166472	0.0130403	-0.252251	-0.58833	-0.600215	-0.560466	-0.338787	-1.59126	-1.06162	-0.923395	0.90198	0.996539	1.31319	-0.9277	-1.42246	-1.06563	-0.895141	0.179904	2.4389	2.4389	-0.569215	1.13042	0.688458	-0.281838	0.918293	0.270949	-0.340512	-0.134547	0.128019	1.59757	-0.519439	1.59757	-1.8213	-1.74473	-1.69444	-1.54918	-1.61745	0.658645	1.29056	0.820793	-0.805582	0.658645	-0.502913	-0.389641	-1.66651	-1.53323	-1.6781	1.49107	-1.08509	-1.41372	0.217255	-1.69439	-1.71843	-1.6287	-1.7336	-1.67225	-1.71318	-1.76772	-1.59616	-1.61252	-1.40807	-1.30715	-1.43025	-1.71483	-1.2934	-1.7228	-0.846295	-0.419533	-1.69439	-1.61046	-1.45378	-1.71547	-1.73829	-1.60622	-1.65522	-1.43652	-1.26829	-1.65847	-1.49502	-1.19699	-1.28761	-0.486663	-1.74658	-1.66768	0.0619108	1.16165	-0.862191	-0.862191	-1.52945	-1.50413	-1.17224	-0.75349	-0.615979	-1.71943	-1.32253	-1.60393	-1.32253	0.492009	0.656867	0.155784	-1.23999	0.489535	-1.43519	0.386518	0.0490027	0.524242	-1.0832	NSP3
IFFASFYY	-1.44397	-0.890221	-1.50451	-1.66806	-1.67814	-1.69546	-1.6247	-1.87245	-1.7903	-1.67128	-1.04661	-1.02145	-0.955025	-1.01591	-1.40643	-0.866265	-1.86405	-1.64439	1.67819	1.67819	-1.09845	0.365362	-0.0741286	-0.775227	0.439257	-1.47289	-0.994016	-1.00315	-1.57643	-0.814182	-1.75713	-0.814182	-1.93007	-1.90868	-1.77098	-1.86571	-1.84088	-1.13896	-0.329931	-1.32844	-1.57348	-1.13896	-0.984553	-1.13513	-1.87753	-1.78736	-1.85983	-1.02948	-1.86377	-1.91314	-1.399	-1.81364	-1.89191	-1.91393	-1.90271	-1.86669	-1.84393	-1.85389	-1.76963	-1.77567	-1.71583	-1.68998	-1.72155	-1.88526	-1.69496	-1.86663	-1.73929	-1.19859	-1.90135	-1.81735	-1.75152	-1.84043	-1.9069	-1.74857	-1.8503	-1.64606	-1.84049	-1.89518	-1.88569	-1.56547	-1.7653	-1.44323	-1.89303	-1.86822	-1.56398	-1.04551	-1.84478	-1.84478	-1.70693	-1.88727	-1.61436	-1.37277	-1.04045	-1.85001	-1.8853	-1.90514	-1.8853	-1.31276	-1.24513	0.36217	-1.8399	-1.2958	-1.89687	-1.15862	-1.34453	-1.26422	-1.85357	NSP3
MYIFFASFYYV	-1.54417	-1.19552	-1.57515	0.52909	0.517755	0.216154	0.677367	-1.18046	-0.12816	-0.407041	-1.12312	-0.956406	-1.09914	0.659953	0.104555	0.993192	-1.79887	-1.63325	0.764926	0.764926	-0.681013	-0.533823	-0.12693	-0.153882	0.904134	-1.11892	-0.243732	-0.435143	-1.44423	-0.623065	0.285771	-0.623065	-1.86908	-1.83016	-1.44687	-1.46734	-1.73899	-1.38989	-1.14856	-1.49677	-1.6831	-1.38989	-1.52816	-1.40716	-1.7901	-1.60412	-1.705	-1.34358	-1.75269	-1.83912	-1.58226	-1.65563	-1.70718	-1.68526	-1.64478	-1.82289	-1.73378	-1.75407	-1.62576	-1.60644	-1.67568	-1.70274	-1.74185	-1.76613	-1.69568	-1.69617	-1.80238	-1.30696	-1.79564	-1.53869	-1.70266	-1.67644	-1.73027	-1.55883	-1.57	-1.36193	-1.5035	-1.81039	-1.72984	-1.62896	-1.68006	-1.55047	-1.54824	-1.7381	-1.65077	-1.48184	-1.75593	-1.75593	-1.68094	-1.79	-1.46584	-1.52742	-1.2275	-1.59266	-1.79596	-1.83565	-1.79596	-1.47646	-1.36288	-0.443091	-1.68351	-1.54771	-1.78839	-1.51721	-1.59641	-1.39726	-1.65306	NSP3
YIFFASFYYV	-1.10541	-0.877077	-1.14557	2.007	2.01055	1.81759	2.02595	0.124175	1.69724	1.07655	-0.462925	-0.178234	-0.379813	0.0413024	-0.661029	0.130217	-1.54532	-0.992005	1.57675	1.57675	-0.554739	-0.227203	-0.0990311	0.0733181	0.425969	-0.530154	-0.0747726	-0.0464874	-0.491681	0.438469	2.00174	0.438469	-1.76105	-1.66299	-1.10544	-0.718581	-1.60185	-0.628685	-0.689133	-1.20766	-1.60083	-0.628685	-1.39525	-1.18965	-1.7762	-1.51362	-1.60922	-0.798789	-1.52476	-1.67214	-1.38107	-1.47838	-1.65479	-1.48903	-1.47229	-1.6885	-1.58188	-1.63477	-1.52331	-1.47287	-1.60514	-1.60295	-1.67896	-1.70355	-1.59501	-1.6546	-1.4751	-1.06537	-1.58988	-1.41246	-1.56114	-1.45181	-1.51089	-1.35938	-1.27585	-1.11197	-0.657706	-1.5563	-1.28737	-1.4667	-1.52181	-1.27459	-1.39854	-1.48682	-0.839415	-0.681037	-1.27021	-1.27021	-1.4419	-1.41223	-1.1689	-1.34339	-1.18159	-1.41493	-1.36018	-1.57113	-1.36018	-0.706257	-0.450739	-0.185927	-0.775458	-0.701148	-1.15859	-0.903688	-0.943677	-0.63525	-0.820779	NSP3
IFFASFYYV	-1.59291	-1.28053	-1.61549	0.720561	0.809668	0.64176	0.87641	-0.650799	0.352441	0.530944	-1.19872	-0.80875	-1.02239	0.909813	0.226126	1.06956	-1.79848	-1.65707	0.588111	0.588111	0.0978992	-0.67153	0.161693	0.340654	1.15927	-0.445311	-0.0175675	-0.201129	-1.32847	-0.701642	0.624044	-0.701642	-1.81618	-1.72482	-1.16088	-1.218	-1.50258	-1.53459	-0.765989	-1.50615	-1.65624	-1.53459	-1.45925	-1.16304	-1.77556	-1.61385	-1.67667	-1.413	-1.55362	-1.7516	-1.6944	-1.40439	-1.60247	-1.54106	-1.48828	-1.66554	-1.54678	-1.61452	-1.48046	-1.38268	-1.67839	-1.65429	-1.72932	-1.72971	-1.65954	-1.63552	-1.67118	-1.1064	-1.57625	-1.36575	-1.53044	-1.42583	-1.61116	-1.24965	-1.33702	-0.818073	-1.18343	-1.67179	-1.51616	-1.55373	-1.51098	-1.36482	-1.42354	-1.36788	-1.30367	-0.858376	-1.26333	-1.26333	-1.298	-1.57148	-0.701444	-0.948088	-0.542397	-1.1697	-1.43083	-1.64362	-1.43083	-0.893829	-0.426121	0.825417	-1.26318	-1.10713	-1.54601	-0.727204	-0.906724	-0.588774	-1.08835	NSP3
MYIFFASFYYVW	-1.61137	-1.3104	-1.65575	-1.06513	-0.892049	-1.05479	-0.909153	-1.68045	-1.34773	-1.38917	-1.38785	-1.28484	-1.46227	1.05581	0.691606	1.0897	-1.71002	-1.74535	0.0967146	0.0967146	-1.3289	-0.9803	-0.622146	-0.891438	1.21	-0.749707	-0.907386	-1.02511	-1.65684	-1.00831	-1.03311	-1.00831	-1.90015	-1.87692	-1.62237	-1.7203	-1.81805	-1.48407	-1.21099	-1.08986	-1.70162	-1.48407	-1.48967	-1.31133	-1.63329	-1.67741	-1.79691	-1.48685	-1.83461	-1.88362	-1.61862	-1.74899	-1.56045	-1.78234	-1.77997	-1.84982	-1.821	-1.84588	-1.75483	-1.69228	-1.31747	-1.36292	-1.4516	-1.67033	-1.33097	-1.74342	-1.84453	-1.3497	-1.85148	-1.65339	-1.80382	-1.77871	-1.80052	-1.66849	-1.67578	-1.54542	-1.74771	-1.89458	-1.85266	-0.826747	-1.29568	-0.607522	-1.74465	-1.86436	-1.7607	-1.62409	-1.85111	-1.85111	-1.77663	-1.89194	-1.73058	-1.66551	-1.43136	-1.78318	-1.89964	-1.89668	-1.89964	-1.6498	-1.65222	-0.940683	-1.87207	-1.69498	-1.89667	-1.69268	-1.7564	-1.61131	-1.84037	NSP3
YIFFASFYYVW	-1.60295	-1.40921	-1.63837	0.304518	0.147374	-0.223184	0.418028	-1.36437	-0.3599	-0.805062	-1.43304	-1.3153	-1.46878	0.482303	-0.0415427	0.42906	-1.51452	-1.66014	0.105551	0.105551	-1.55287	-1.19366	-0.968576	-1.12471	0.773916	0.0802422	-1.22858	-1.29679	-1.58735	-1.08675	-0.440163	-1.08675	-1.86639	-1.83185	-1.6344	-1.57303	-1.81342	-1.21878	-0.992316	-0.0480298	-1.70397	-1.21878	-1.54247	-1.38774	-1.74311	-1.7697	-1.85993	-1.28729	-1.75076	-1.82128	-1.52618	-1.73503	-1.65729	-1.77831	-1.83731	-1.8225	-1.79609	-1.85829	-1.75523	-1.67117	-1.43176	-1.47368	-1.53402	-1.69285	-1.46441	-1.81113	-1.77783	-1.33676	-1.81622	-1.67247	-1.82343	-1.74271	-1.7506	-1.65121	-1.63051	-1.47906	-1.68346	-1.87425	-1.83464	-0.252936	-0.497143	0.0992725	-1.80519	-1.81521	-1.58178	-1.26704	-1.67922	-1.67922	-1.77872	-1.81361	-1.78247	-1.71843	-1.56615	-1.81144	-1.83264	-1.85139	-1.83264	-1.51351	-1.43013	-1.23214	-1.73802	-1.45567	-1.78998	-1.49208	-1.57192	-1.42098	-1.659	NSP3
IFFASFYYVW	-1.71827	-1.44442	-1.72875	-1.03287	-0.876213	-1.07684	-1.00844	-1.61654	-1.27568	-1.05744	-1.49909	-1.31957	-1.5023	1.66635	1.05129	1.41703	-1.71073	-1.79138	0.143791	0.143791	-1.08968	-1.0913	-0.297734	-0.692018	1.64666	-0.131368	-0.953469	-1.06316	-1.70087	-1.30338	-1.0814	-1.30338	-1.88756	-1.86115	-1.56085	-1.66362	-1.80504	-1.44578	-0.913871	-0.890413	-1.66486	-1.44578	-1.32665	-1.19935	-1.63206	-1.67774	-1.8162	-1.46776	-1.8273	-1.87498	-1.61521	-1.70143	-1.54847	-1.8229	-1.81862	-1.8034	-1.716	-1.79676	-1.72196	-1.58627	-1.17464	-1.14719	-1.29468	-1.58751	-1.13526	-1.72351	-1.80971	-1.20258	-1.81138	-1.56136	-1.76812	-1.69747	-1.78319	-1.53437	-1.61912	-1.278	-1.74489	-1.87308	-1.83415	-0.219427	-0.872041	0.128497	-1.80222	-1.83286	-1.72769	-1.5173	-1.82317	-1.82317	-1.7125	-1.8631	-1.65165	-1.59306	-1.41345	-1.74748	-1.86422	-1.88787	-1.86422	-1.6002	-1.4848	-0.657345	-1.83414	-1.66619	-1.88461	-1.62316	-1.67148	-1.50464	-1.80754	NSP3
YIFFASFYYVWK	-1.57697	-1.34661	-1.62463	-0.354535	-0.297121	-0.594839	-0.185032	-1.53046	-0.858277	-1.19531	0.876279	1.131	1.24887	-0.989036	-1.29176	-1.02456	-1.83474	-1.73525	-0.252625	-0.252625	-0.683852	-1.2772	-1.07201	0.217269	-0.53215	-1.23663	-0.332782	-0.134572	-0.947506	1.55068	-0.860209	1.55068	-1.90443	-1.87891	-1.75434	-1.74248	-1.89031	-1.58204	-1.5546	-1.37124	-1.84222	-1.58204	-1.72465	-1.6281	-1.84242	-1.6388	-1.72786	-1.64845	-1.89136	-1.91938	-1.7678	-1.82943	-1.84122	-1.86443	-1.86756	-1.90124	-1.87255	-1.88783	-1.81963	-1.8183	-1.68735	-1.71739	-1.75511	-1.8309	-1.71349	-1.84571	-1.84922	-1.50469	-1.90763	-1.81913	-1.86073	-1.84783	-1.87147	-1.82714	-1.78636	-1.7762	-1.75626	-1.86736	-1.84751	-1.36169	-1.5993	-1.23427	-1.81265	-1.89655	-1.71501	-1.63525	-1.87153	-1.87153	-1.7799	-1.86011	-1.83999	-1.77704	-1.7162	-1.87262	-1.89508	-1.88937	-1.89508	-1.63803	-1.69897	-1.57254	-1.82339	-1.6073	-1.86412	-1.65527	-1.70851	-1.63905	-1.75983	NSP3
IFFASFYYVWK	-1.7915	-1.55828	-1.82184	-1.59026	-1.56939	-1.65167	-1.57513	-1.83491	-1.71033	-1.56432	-0.324048	0.0820956	0.0281585	-0.311877	-0.939973	-0.484488	-1.91451	-1.89717	-0.94962	-0.94962	-0.204749	-1.30044	-1.02931	0.822175	0.125055	-1.49158	0.0278342	-0.00889811	-1.52716	-0.0374265	-1.6553	-0.0374265	-1.94092	-1.92594	-1.80545	-1.86674	-1.92538	-1.84652	-1.70697	-1.70771	-1.90772	-1.84652	-1.77102	-1.71164	-1.86297	-1.71826	-1.79868	-1.85123	-1.94362	-1.96184	-1.89132	-1.85087	-1.87065	-1.93279	-1.92418	-1.93759	-1.8996	-1.89259	-1.85574	-1.82907	-1.75948	-1.76275	-1.77906	-1.87255	-1.7621	-1.87176	-1.92212	-1.58757	-1.94075	-1.84686	-1.87459	-1.88071	-1.92003	-1.84817	-1.85333	-1.76984	-1.89349	-1.90946	-1.91742	-1.48657	-1.7032	-1.44071	-1.86993	-1.92722	-1.86507	-1.79828	-1.93641	-1.93641	-1.83025	-1.92684	-1.86669	-1.79985	-1.69786	-1.88249	-1.94631	-1.94184	-1.94631	-1.79293	-1.79791	-1.50417	-1.89568	-1.75373	-1.92958	-1.78245	-1.78604	-1.76696	-1.89325	NSP3
FYYVWKSY	-1.73284	-1.35682	-1.7687	-1.87055	-1.84334	-1.83834	-1.81748	-1.94799	-1.88985	-1.83988	-1.69894	-1.77342	-1.79622	-1.1336	-1.37211	-0.633896	-1.78825	-1.70381	0.149427	0.149427	-1.52909	-0.632876	-0.751347	-1.43438	0.133406	-1.6984	-1.32815	-1.39602	-1.72888	-1.69444	-1.87642	-1.69444	-1.89075	-1.84685	-1.68697	-1.91576	-1.73709	-1.21445	-0.36551	-1.60325	-1.3055	-1.21445	-1.15755	-0.99864	-1.83764	-1.68804	-1.81468	-1.37278	-1.88076	-1.91942	-1.58481	-1.89237	-1.89122	-1.86845	-1.81321	-1.91274	-1.87037	-1.87902	-1.81524	-1.80869	-1.79896	-1.822	-1.81843	-1.92258	-1.81088	-1.89381	-1.64214	-1.59008	-1.92102	-1.84706	-1.78691	-1.81073	-1.92585	-1.74936	-1.86285	-1.72179	-1.83895	-1.83596	-1.87727	-1.78898	-1.89111	-1.80409	-1.81019	-1.83213	-1.4769	-0.691887	-1.73149	-1.73149	-1.73953	-1.91589	-1.16596	-1.01614	-0.212449	-1.75889	-1.89104	-1.90581	-1.89104	-1.02052	-0.801345	1.27051	-1.87655	-1.40131	-1.91614	-1.03289	-1.38178	-1.11553	-1.87035	NSP3
FYYVWKSYV	-1.68149	-1.35494	-1.68814	-0.578364	-0.350372	-0.448972	-0.37038	-1.51789	-0.683951	-0.538714	-1.60675	-1.5337	-1.63114	0.322375	-0.006774	0.963052	-1.71041	-1.62701	-0.326524	-0.326524	-0.675173	-1.05707	-0.438039	-0.657174	0.815082	-1.15007	-0.472323	-0.670628	-1.3998	-1.25927	-0.230331	-1.25927	-1.73059	-1.6083	-1.06891	-1.5273	-1.26511	-1.62658	-1.06693	-1.60054	-1.55199	-1.62658	-1.66194	-1.31967	-1.72251	-1.41896	-1.57016	-1.6196	-1.66949	-1.80668	-1.74151	-1.69509	-1.62947	-1.40936	-1.30405	-1.81204	-1.74612	-1.79233	-1.70167	-1.59629	-1.81093	-1.82666	-1.824	-1.83907	-1.81588	-1.8089	-1.54184	-1.49076	-1.74183	-1.56606	-1.68206	-1.41866	-1.69491	-1.3521	-1.4607	-1.08052	-1.31924	-1.63516	-1.55856	-1.76405	-1.76455	-1.70266	-1.31504	-1.28625	-1.05222	-0.45878	-0.920853	-0.920853	-1.16467	-1.56864	0.4768	-0.0384135	0.29633	-0.735375	-1.43116	-1.59086	-1.43116	-0.360836	0.286476	1.47366	-1.19601	-0.985426	-1.48968	-0.466939	-0.839269	-0.26469	-1.0584	NSP3
YYVWKSYV	-1.83596	-1.6457	-1.84117	-1.61067	-1.48575	-1.47867	-1.47903	-1.8866	-1.61278	-1.62755	-1.84353	-1.83046	-1.85277	-0.697282	-0.785213	-0.0744214	-1.85943	-1.83763	-1.37661	-1.37661	-1.48016	-1.54147	-1.19182	-1.56416	-0.710843	-1.77881	-1.56311	-1.61692	-1.76316	-1.78953	-1.48959	-1.78953	-1.7992	-1.71893	-1.29361	-1.75538	-1.56294	-1.76664	-1.55516	-1.81659	-1.70987	-1.76664	-1.72123	-1.59355	-1.89575	-1.71379	-1.82478	-1.80199	-1.84083	-1.88985	-1.85585	-1.78662	-1.79921	-1.66842	-1.68797	-1.88804	-1.81634	-1.87957	-1.81031	-1.72968	-1.88008	-1.89851	-1.89697	-1.90656	-1.89046	-1.90927	-1.84353	-1.70469	-1.87608	-1.81609	-1.8535	-1.65255	-1.83162	-1.6109	-1.72843	-1.48532	-1.80116	-1.84898	-1.87148	-1.85617	-1.86705	-1.85443	-1.79381	-1.60014	-1.61475	-1.42504	-1.63599	-1.63599	-1.47943	-1.78358	-0.878995	-1.10201	-0.729346	-1.24892	-1.80058	-1.7994	-1.80058	-1.39978	-1.13474	0.70801	-1.56567	-1.56559	-1.70666	-1.2608	-1.46553	-1.35532	-1.64931	NSP3
FYYVWKSYVH	-1.74904	-1.33549	-1.7728	-1.59386	-1.51214	-1.58368	-1.54098	-1.87041	-1.63774	-1.56492	-1.49033	-1.49213	-1.57636	-0.946509	-1.256	-0.726768	-1.85923	-1.72193	0.165147	0.165147	-1.21093	-0.491541	-0.633751	-0.272004	-0.00107572	-1.63549	-0.231077	-0.317206	-1.63561	-1.28836	-1.48055	-1.28836	-1.82954	-1.77863	-1.50285	-1.86903	-1.65412	-1.43419	-0.743933	-1.76461	-1.31415	-1.43419	-1.32578	-1.18954	-1.81229	-1.55012	-1.73302	-1.44688	-1.83367	-1.89417	-1.68982	-1.8746	-1.85551	-1.74163	-1.68806	-1.85171	-1.80794	-1.82786	-1.79626	-1.75204	-1.83492	-1.82442	-1.85571	-1.90753	-1.80217	-1.87358	-1.72548	-1.41596	-1.87602	-1.83298	-1.74468	-1.83383	-1.90213	-1.8166	-1.85752	-1.76325	-1.74479	-1.81963	-1.82988	-1.82037	-1.89699	-1.771	-1.71158	-1.79973	-1.58515	-1.05732	-1.72727	-1.72727	-1.70724	-1.87646	-1.23555	-1.13859	-0.367945	-1.62336	-1.86952	-1.88863	-1.86952	-1.18847	-1.01689	0.37673	-1.82423	-1.58519	-1.88325	-1.19033	-1.53346	-1.19399	-1.80217	NSP3
YYVWKSYVH	-1.79664	-1.33468	-1.80888	-1.81779	-1.77836	-1.75029	-1.73108	-1.93629	-1.82836	-1.79436	-1.6726	-1.64566	-1.63947	-0.944259	-1.11845	-0.366647	-1.8217	-1.70249	0.103694	0.103694	-1.31259	-0.481296	-0.449682	-0.82787	0.00412798	-1.64269	-0.757912	-0.746827	-1.63601	-1.37352	-1.85482	-1.37352	-1.81093	-1.73565	-1.55806	-1.94239	-1.5582	-1.42918	-0.472364	-1.73686	-0.928893	-1.42918	-1.17779	-1.05852	-1.84377	-1.60901	-1.80936	-1.12919	-1.75141	-1.84062	-1.5014	-1.85304	-1.83359	-1.51819	-1.63143	-1.8224	-1.77139	-1.84451	-1.79246	-1.74763	-1.8749	-1.86205	-1.87059	-1.93017	-1.82747	-1.89584	-1.68099	-1.34833	-1.84331	-1.89437	-1.75961	-1.90088	-1.95007	-1.89627	-1.92067	-1.87768	-1.83165	-1.8543	-1.8671	-1.85293	-1.8912	-1.78084	-1.72549	-1.73547	-1.57709	-0.893571	-1.67011	-1.67011	-1.73061	-1.88781	-1.29562	-0.885977	0.182646	-1.69112	-1.84523	-1.87661	-1.84523	-1.07675	-0.923156	0.968753	-1.87206	-1.53322	-1.9045	-0.890517	-1.3597	-1.01084	-1.82767	NSP3
FYYVWKSYVHV	-1.81678	-1.64548	-1.81814	-0.275473	-0.689866	-0.728083	0.173679	-1.57953	-0.843174	-1.0097	-1.75284	-1.74757	-1.7975	-0.338126	-0.764993	0.113013	-1.88444	-1.84349	-1.20276	-1.20276	-1.38786	-1.48141	-1.19027	-1.28196	-0.327878	-1.6497	-1.29481	-1.36198	-1.73764	-1.70388	-0.836047	-1.70388	-1.85296	-1.79334	-1.54427	-1.64825	-1.76862	-1.68314	-1.46163	-1.71571	-1.79356	-1.68314	-1.75456	-1.6615	-1.8676	-1.68253	-1.78012	-1.81299	-1.8259	-1.89034	-1.8743	-1.7903	-1.82338	-1.76149	-1.73485	-1.88004	-1.82476	-1.8619	-1.79762	-1.73753	-1.86417	-1.88087	-1.88556	-1.87366	-1.87241	-1.87826	-1.83875	-1.6427	-1.85333	-1.72421	-1.81064	-1.70982	-1.7901	-1.68016	-1.66466	-1.50158	-1.65431	-1.82528	-1.79569	-1.802	-1.81562	-1.77093	-1.75522	-1.73855	-1.66245	-1.4492	-1.68473	-1.68473	-1.70331	-1.81871	-1.28919	-1.51018	-1.18101	-1.56909	-1.82237	-1.85353	-1.82237	-1.51324	-1.32363	-0.351356	-1.61899	-1.57785	-1.74231	-1.5403	-1.6508	-1.49518	-1.60458	NSP3
YYVWKSYVHV	-1.72227	-1.47847	-1.72058	0.445632	0.0744507	0.1046	0.966255	-1.26728	0.00419814	-0.519292	-1.65302	-1.58972	-1.63129	0.772062	0.553401	1.30138	-1.73045	-1.68668	-0.752681	-0.752681	-1.09911	-1.26903	-0.614146	-1.05668	0.445923	-1.24319	-1.1873	-1.15449	-1.47229	-1.45168	0.196475	-1.45168	-1.68237	-1.56142	-1.11939	-1.26291	-1.47734	-1.34708	-1.18596	-1.40522	-1.61545	-1.34708	-1.6516	-1.45403	-1.80311	-1.51849	-1.67654	-1.67607	-1.66728	-1.78325	-1.77356	-1.62011	-1.59248	-1.36904	-1.47363	-1.76352	-1.63206	-1.76461	-1.66376	-1.54421	-1.75353	-1.78593	-1.80045	-1.77361	-1.76924	-1.80613	-1.7337	-1.39484	-1.69162	-1.57584	-1.68302	-1.5921	-1.66752	-1.53957	-1.53538	-1.32078	-1.38867	-1.70459	-1.64723	-1.61282	-1.60275	-1.54745	-1.61121	-1.52164	-1.375	-1.15586	-1.45618	-1.45618	-1.51724	-1.68398	-1.02626	-1.14143	-0.63173	-1.2451	-1.67593	-1.72093	-1.67593	-1.24879	-0.9686	0.541695	-1.20759	-1.19369	-1.44534	-1.13543	-1.32357	-1.06843	-1.29778	NSP3
YVWKSYVHV	-1.61466	-1.49221	-1.61688	1.53373	1.06268	1.11805	1.93181	-0.384185	1.28971	0.515188	-1.5192	-1.40715	-1.39618	-0.841272	-1.22241	-0.948464	-1.58291	-1.36433	-0.811992	-0.811992	-0.813289	-1.2202	-0.824393	-0.877839	-0.311186	-0.248449	-1.16869	-1.04254	-1.06345	-1.16059	1.15702	-1.16059	-1.52653	-1.28226	-0.963679	-0.650475	-1.49191	-0.950401	-0.441324	-0.589565	-1.67078	-0.950401	-1.66241	-1.41963	-1.78378	-1.48067	-1.62812	-1.30911	-1.33042	-1.59771	-1.62192	-1.40385	-1.67694	-1.4219	-1.45527	-1.61941	-1.45612	-1.6523	-1.51908	-1.31534	-1.7237	-1.75349	-1.80412	-1.72797	-1.72929	-1.77103	-1.53112	-1.17056	-1.45466	-1.43887	-1.51043	-1.13866	-1.35144	-1.19755	-1.04169	-0.753739	-0.628234	-1.41093	-1.23607	-1.43192	-1.24632	-1.20243	-1.50813	-1.26351	-0.432806	-0.105238	-0.266232	-0.266232	-1.45712	-1.19409	-1.02822	-1.15971	-1.17114	-1.25482	-1.06949	-1.42626	-1.06949	-0.337036	0.363211	-0.632502	-0.00478552	-0.0209659	-0.476548	-0.268381	-0.311495	-0.0947994	-0.0672122	NSP3
YYVWKSYVHVV	-1.81929	-1.64643	-1.81995	-0.299211	-0.705157	-0.868526	-0.18138	-1.62619	-0.791895	-1.15535	-1.81497	-1.80312	-1.83783	0.00646678	-0.219862	0.678775	-1.82894	-1.81305	-1.26606	-1.26606	-1.23412	-1.49346	-0.932093	-1.49194	-0.234699	-1.66333	-1.56176	-1.55989	-1.73924	-1.79277	-1.19096	-1.79277	-1.78233	-1.70036	-1.08819	-1.62738	-1.57779	-1.61269	-1.4608	-1.78288	-1.74301	-1.61269	-1.70638	-1.5136	-1.87093	-1.68011	-1.78779	-1.79106	-1.77779	-1.85432	-1.85606	-1.73721	-1.72839	-1.55046	-1.61193	-1.8457	-1.76933	-1.83781	-1.74489	-1.65062	-1.84319	-1.87069	-1.86724	-1.85503	-1.85565	-1.86393	-1.81729	-1.6602	-1.81925	-1.74475	-1.79663	-1.73637	-1.80732	-1.71565	-1.71801	-1.61876	-1.6822	-1.82286	-1.80834	-1.82559	-1.82435	-1.80177	-1.7139	-1.67559	-1.65895	-1.47849	-1.68008	-1.68008	-1.69587	-1.82737	-0.991319	-1.2044	-0.729173	-1.32193	-1.81504	-1.83727	-1.81504	-1.45181	-1.23953	0.0710207	-1.66213	-1.61726	-1.77154	-1.44253	-1.58876	-1.38002	-1.65662	NSP3
YVWKSYVHVV	-1.64693	-1.48229	-1.65352	1.37882	0.946845	0.671131	1.45568	-0.897772	0.961618	0.0944416	-1.59454	-1.54195	-1.61271	-0.802256	-0.957524	-0.474409	-1.57174	-1.46734	-1.0983	-1.0983	-0.668848	-1.23515	-0.719939	-1.18914	-0.704315	-0.969554	-1.39986	-1.32439	-1.27043	-1.45107	0.533221	-1.45107	-1.45646	-1.27008	-0.373022	-0.887349	-1.5689	-0.969084	-1.02693	-1.19476	-1.7106	-0.969084	-1.66346	-1.41394	-1.80411	-1.51621	-1.65141	-1.55856	-1.52588	-1.67753	-1.71299	-1.59306	-1.7194	-1.46185	-1.42023	-1.69781	-1.55239	-1.6992	-1.55503	-1.42857	-1.73924	-1.77766	-1.7972	-1.76457	-1.75606	-1.74996	-1.56178	-1.38408	-1.59931	-1.54398	-1.58364	-1.40944	-1.51316	-1.46089	-1.31979	-1.19576	-0.95447	-1.50276	-1.40074	-1.50057	-1.48529	-1.42539	-1.55524	-1.50532	-0.89024	-0.77863	-1.13788	-1.13788	-1.58139	-1.57408	-0.946411	-1.1857	-1.21171	-1.31	-1.52047	-1.66625	-1.52047	-0.729511	-0.332346	-0.598832	-0.763941	-0.709183	-1.14571	-0.754669	-0.888242	-0.646339	-0.908236	NSP3
VWKSYVHVV	-1.85491	-1.66417	-1.86212	-1.46597	-1.17948	-1.12527	-1.28897	-1.77909	-1.44139	-1.29554	-1.79042	-1.76343	-1.79797	0.081414	-0.00124031	0.632234	-1.85416	-1.82991	-1.40072	-1.40072	-0.0741872	-0.861651	-0.124915	-1.03362	0.166241	-1.44272	-1.42183	-1.45158	-1.76441	-1.82923	-1.49434	-1.82923	-1.73738	-1.62291	-0.62814	-1.66228	-1.53467	-1.39447	-1.32184	-1.77891	-1.7972	-1.39447	-1.71531	-1.54429	-1.88158	-1.65007	-1.77569	-1.84154	-1.86502	-1.9127	-1.87561	-1.66033	-1.84636	-1.74158	-1.69426	-1.86115	-1.71848	-1.79776	-1.66647	-1.47133	-1.84274	-1.88395	-1.85893	-1.8553	-1.86813	-1.8023	-1.79136	-1.68789	-1.80949	-1.73698	-1.72516	-1.69951	-1.81269	-1.6367	-1.64742	-1.47032	-1.76247	-1.82413	-1.82845	-1.80206	-1.7793	-1.82412	-1.75257	-1.53533	-1.6156	-1.4968	-1.72521	-1.72521	-1.60007	-1.82776	-0.887429	-1.0626	-0.743867	-1.26106	-1.86519	-1.86266	-1.86519	-1.39802	-1.03078	0.237456	-1.68	-1.56017	-1.78494	-1.22948	-1.41528	-1.21313	-1.70664	NSP3
KSYVHVVDG	-1.86918	-1.80205	-1.88843	-1.80173	-1.67858	-1.62266	-1.64433	-1.96001	-1.83947	-1.89643	-1.66215	-1.75579	-1.72909	-1.83875	-1.88227	-1.83142	-1.9404	-1.93296	-1.86683	-1.86683	0.188278	-1.06419	-1.13965	-1.60224	-1.53371	-1.43614	-1.91941	-1.88793	-1.88157	-1.86587	-1.82013	-1.86587	-1.84411	-1.77843	-1.73791	-1.76242	-1.82408	-1.46817	-0.997818	-0.871252	-1.86414	-1.46817	-1.90185	-1.85903	-1.91664	-1.72843	-1.81823	-1.87613	-1.94053	-1.96057	-1.9143	-1.79186	-1.94223	-1.9099	-1.87748	-1.8966	-1.7921	-1.83405	-1.74174	-1.67615	-1.83685	-1.85491	-1.86971	-1.88076	-1.83479	-1.83801	-1.89715	-1.63487	-1.87305	-1.76758	-1.73652	-1.89981	-1.9116	-1.86362	-1.88911	-1.636	-1.87262	-1.8719	-1.88928	-0.842991	-1.07329	-0.650051	-1.89308	-1.81945	-1.7308	-1.55018	-1.74256	-1.74256	-1.88378	-1.87773	-1.78203	-1.74449	-1.80253	-1.8681	-1.90016	-1.89722	-1.90016	-1.65059	-1.49645	-1.65271	-1.44911	-1.26205	-1.66396	-1.36975	-1.48324	-1.50944	-1.78154	NSP3
GCNSSTCMMCYK	-1.47197	-1.03349	-1.59183	-1.86009	-1.83739	-1.81365	-1.80131	-1.94652	-1.86094	-1.92184	-0.611037	-0.251497	0.162109	-1.90345	-1.90298	-1.89631	-1.93282	-1.87798	-1.64305	-1.64305	-0.947534	-1.4121	-1.40366	-0.795799	-1.7067	-1.87551	-1.39133	-1.19494	-1.57842	-0.63339	-1.82817	-0.63339	-1.93661	-1.92033	-1.88302	-1.9293	-1.95302	-1.80786	-1.79376	-1.80972	-1.91835	-1.80786	-1.88767	-1.87231	-1.92722	-1.72516	-1.78894	-1.92947	-1.97758	-1.98214	-1.9195	-1.92863	-1.96261	-1.95835	-1.94163	-1.94851	-1.94143	-1.94989	-1.90724	-1.91403	-1.8329	-1.87028	-1.83821	-1.92374	-1.86251	-1.90104	-1.93583	-1.759	-1.96643	-1.91388	-1.91409	-1.96267	-1.96142	-1.95393	-1.95032	-1.93339	-1.95334	-1.94297	-1.95714	-1.67266	-1.87109	-1.64399	-1.94849	-1.96809	-1.85014	-1.89432	-1.96716	-1.96716	-1.86515	-1.9159	-1.88971	-1.83303	-1.87874	-1.93428	-1.95909	-1.93867	-1.95909	-1.84618	-1.88088	-1.8042	-1.89015	-1.73676	-1.92672	-1.84477	-1.82721	-1.87332	-1.9139	NSP3
MMCYKRNRATR	-1.83725	-1.67968	-1.85335	-1.74191	-1.65689	-1.72835	-1.74203	-1.91139	-1.73777	-1.77536	-1.13241	-0.903476	-1.39236	-1.75493	-1.78647	-1.64812	-1.89867	-1.85268	-1.64819	-1.64819	-0.681277	-1.44059	-1.21752	0.881603	-1.35517	-1.71337	0.517355	0.748605	-1.53648	-0.398082	-1.78516	-0.398082	-1.76809	-1.71518	-1.237	-1.9171	-1.80948	-1.69165	-1.61618	-1.88469	-1.80604	-1.69165	-1.82581	-1.70023	-1.90005	-1.54662	-1.74306	-1.88257	-1.94855	-1.96387	-1.8982	-1.89469	-1.93668	-1.86214	-1.79445	-1.91957	-1.90113	-1.90371	-1.82568	-1.82528	-1.8866	-1.91632	-1.89822	-1.94669	-1.9085	-1.87052	-1.90761	-1.71282	-1.91413	-1.93068	-1.84892	-1.93969	-1.94801	-1.93581	-1.92932	-1.91407	-1.86526	-1.81959	-1.86975	-1.82972	-1.90626	-1.82808	-1.86482	-1.91616	-1.8695	-1.85037	-1.94903	-1.94903	-1.85405	-1.95418	-1.80123	-1.7163	-1.65322	-1.85986	-1.97058	-1.95742	-1.97058	-1.79668	-1.78686	-1.52477	-1.93515	-1.82923	-1.95526	-1.80397	-1.83723	-1.80378	-1.93037	NSP3
MCYKRNRATR	-1.86017	-1.66	-1.87738	-1.8223	-1.77164	-1.77359	-1.77963	-1.93465	-1.84391	-1.87629	-1.40944	-1.36071	-1.55865	-1.68954	-1.72283	-1.53663	-1.87047	-1.8372	-1.67941	-1.67941	-0.394	-1.29426	-0.987499	0.827689	-1.24689	-1.79338	0.496046	0.64363	-1.44352	-0.524391	-1.69458	-0.524391	-1.71589	-1.65385	-1.35224	-1.92939	-1.80665	-1.77704	-1.71946	-1.84147	-1.81225	-1.77704	-1.80916	-1.68863	-1.90537	-1.57325	-1.75195	-1.85896	-1.94242	-1.95724	-1.88048	-1.8988	-1.94506	-1.84632	-1.78306	-1.91883	-1.89372	-1.89303	-1.85379	-1.82579	-1.8698	-1.90438	-1.89955	-1.93947	-1.89484	-1.87636	-1.89574	-1.70014	-1.92485	-1.93118	-1.84983	-1.92647	-1.94039	-1.92296	-1.91794	-1.9182	-1.80813	-1.76911	-1.82952	-1.72813	-1.8482	-1.76895	-1.85133	-1.89403	-1.83603	-1.77522	-1.92661	-1.92661	-1.85119	-1.94568	-1.7257	-1.6395	-1.53454	-1.85296	-1.9608	-1.94611	-1.9608	-1.7508	-1.71416	-1.36316	-1.8901	-1.7058	-1.92741	-1.71451	-1.75752	-1.7419	-1.91168	NSP3
YKRNRATRV	-1.9055	-1.80625	-1.91252	-1.8951	-1.80689	-1.74487	-1.80935	-1.97453	-1.89269	-1.91636	-1.88797	-1.93543	-1.94563	-1.89214	-1.91173	-1.85989	-1.89848	-1.85467	-1.89345	-1.89345	-1.05038	-1.66593	-1.60068	-1.86754	-1.79399	-1.91515	-1.8985	-1.90697	-1.79232	-1.93748	-1.86117	-1.93748	-1.47113	-1.26519	0.0585581	-1.798	-0.878026	-1.64925	-0.650583	-1.84186	-1.61022	-1.64925	-1.82023	-1.68587	-1.82932	-1.23222	-1.61088	-1.91926	-1.92598	-1.95607	-1.92613	-1.74461	-1.86483	-1.62108	-1.44242	-1.86302	-1.70177	-1.80823	-1.68302	-1.37375	-1.86541	-1.91594	-1.91254	-1.90511	-1.90395	-1.82793	-1.89804	-1.60718	-1.7596	-1.71644	-1.65298	-1.85026	-1.92281	-1.78935	-1.86553	-1.63458	-1.84159	-1.70962	-1.85143	-1.92591	-1.93351	-1.92657	-1.69337	-1.77175	-1.51902	-1.48248	-1.72116	-1.72116	-1.7221	-1.84872	-0.140451	-0.803243	-1.14775	-1.23473	-1.8847	-1.86218	-1.8847	-1.26856	-0.986019	-1.09743	-1.58911	-1.43158	-1.73159	-1.41244	-1.56703	-1.36412	-1.71561	NSP3
RNRATRVECTTI	-1.80824	-1.69607	-1.80842	-1.79006	-1.60425	-1.55333	-1.6603	-1.94799	-1.80973	-1.86691	-1.73954	-1.80713	-1.83109	-1.71778	-1.71653	-1.58248	-1.89177	-1.91226	-1.86903	-1.86903	0.137964	-1.18781	-1.07136	-1.55823	-1.35481	-1.40914	-1.87387	-1.83796	-1.84072	-1.88666	-1.68374	-1.88666	-1.3867	-1.25933	-1.30693	-1.66266	-1.60981	-1.54548	-1.37194	-0.872957	-1.85256	-1.54548	-1.89124	-1.81796	-1.8468	-1.42071	-1.71052	-1.93359	-1.92543	-1.95406	-1.92372	-1.64693	-1.84211	-1.77884	-1.75364	-1.8545	-1.70906	-1.83428	-1.6961	-1.44477	-1.8319	-1.87865	-1.85218	-1.8568	-1.86499	-1.86278	-1.91255	-1.60728	-1.77277	-1.70487	-1.78124	-1.85445	-1.83118	-1.81045	-1.8126	-1.49882	-1.89908	-1.83602	-1.90345	-1.16071	-1.23229	-1.3471	-1.80399	-1.80664	-1.78172	-1.76218	-1.8386	-1.8386	-1.74817	-1.78784	-1.63832	-1.65868	-1.7607	-1.70414	-1.90236	-1.83847	-1.90236	-1.77604	-1.7031	-1.54118	-1.45255	-1.51763	-1.5972	-1.62334	-1.62536	-1.70425	-1.82967	NSP3
RVECTTIVNGVR	-1.74832	-1.50195	-1.77483	-1.68703	-1.47035	-1.44786	-1.50566	-1.92899	-1.70303	-1.86922	-1.20566	-0.826883	-0.906597	-1.90497	-1.90779	-1.88042	-1.92871	-1.86512	-1.81473	-1.81473	-1.15951	-1.40779	-1.35935	0.0859849	-1.68194	-1.81026	-1.30385	-0.95024	-1.63651	-0.724733	-1.66445	-0.724733	-1.82026	-1.74395	-1.84308	-1.85841	-1.92912	-1.76747	-1.79861	-1.82764	-1.91472	-1.76747	-1.86373	-1.84718	-1.93021	-1.66338	-1.84176	-1.92817	-1.96488	-1.97551	-1.91405	-1.86628	-1.94479	-1.92712	-1.91537	-1.89885	-1.88488	-1.91547	-1.84102	-1.83303	-1.87313	-1.89414	-1.86136	-1.90702	-1.88514	-1.88697	-1.92912	-1.64371	-1.93628	-1.88584	-1.87931	-1.95658	-1.94557	-1.93998	-1.94508	-1.90601	-1.92842	-1.90782	-1.93985	-1.74535	-1.84829	-1.7443	-1.94008	-1.9484	-1.86579	-1.88971	-1.95558	-1.95558	-1.849	-1.85422	-1.92528	-1.8606	-1.89783	-1.92862	-1.95323	-1.8964	-1.95323	-1.84527	-1.8879	-1.80401	-1.85251	-1.74031	-1.89707	-1.85868	-1.8315	-1.89146	-1.88191	NSP3
IVNGVRRSF	-1.79605	-1.62951	-1.80295	-1.79338	-1.61511	-1.45575	-1.59937	-1.90739	-1.77639	-1.73605	-1.5858	-1.65719	-1.68044	-1.20582	-1.33985	-0.884065	-1.19716	-1.24355	-1.21495	-1.21495	-0.802204	-0.761483	-0.530904	-1.39632	-0.118708	-0.0519008	-1.69209	-1.53337	-1.28901	-1.56422	-1.63468	-1.56422	-0.334775	-0.24706	-1.22851	-1.7834	-1.51072	0.211436	0.567351	0.442541	-1.24376	0.211436	-1.48712	-1.3072	-1.84585	-1.58794	-1.85857	-0.836897	-1.70731	-1.78036	-1.2038	-1.78392	-1.84665	-1.76937	-1.82004	-1.78217	-1.79128	-1.8922	-1.80078	-1.62879	-1.67836	-1.76405	-1.74602	-1.78365	-1.7235	-1.88502	-1.05106	-1.4475	-1.77842	-1.82788	-1.79961	-1.73176	-1.79523	-1.69905	-1.73444	-1.59603	-1.75934	-1.63765	-1.74543	-0.681178	-0.717008	-0.933578	-1.90235	-1.40544	-0.0471892	0.920674	-0.451111	-0.451111	-1.61099	-1.58103	-0.911517	-0.61363	-0.799498	-1.5937	-1.67475	-1.65312	-1.67475	0.160723	0.595372	0.154604	-1.05724	0.339723	-1.24204	0.708942	0.148583	0.175653	-1.1266	NSP3
IVNGVRRSFY	-0.970892	-0.600707	-1.08734	-1.79249	-1.64884	-1.63825	-1.71867	-1.93284	-1.80285	-1.85537	-0.195855	-0.709263	-0.55915	-1.83846	-1.85971	-1.78921	-1.37861	-0.838396	0.317314	0.317314	-0.581075	1.05208	0.198473	-0.821813	-0.939067	-1.28183	-1.41245	-1.08411	-0.973214	-0.409991	-1.6442	-0.409991	-1.54909	-1.45806	-1.55017	-1.87783	-1.82506	0.177348	-0.468958	-0.380454	-1.61499	0.177348	-1.66547	-1.56181	-1.89825	-1.67865	-1.85154	-1.29681	-1.89616	-1.92141	-1.47592	-1.86964	-1.92135	-1.91968	-1.91863	-1.89994	-1.90912	-1.92414	-1.83582	-1.82225	-1.69389	-1.76276	-1.69919	-1.87457	-1.73079	-1.89916	-1.455	-1.52504	-1.91355	-1.88519	-1.82821	-1.89062	-1.91053	-1.877	-1.88576	-1.84776	-1.82572	-1.78072	-1.84334	-1.2063	-1.58559	-1.2528	-1.94354	-1.82203	-0.56087	-0.46372	-1.75539	-1.75539	-1.76891	-1.79045	-1.40763	-1.0097	-1.3764	-1.83196	-1.90537	-1.8589	-1.90537	-0.554324	-0.689983	-0.90411	-1.58161	0.107605	-1.71328	-0.624028	-0.676944	-0.772056	-1.68982	NSP3
VNGVRRSFY	-1.31154	-0.611914	-1.44607	-1.9429	-1.90092	-1.89116	-1.91812	-1.97683	-1.93969	-1.95097	-1.49706	-1.63265	-1.53808	-1.85298	-1.87037	-1.82119	-1.83485	-1.72302	-0.713934	-0.713934	-1.10771	0.0767663	-0.529397	-1.37014	-1.25917	-1.79412	-1.63909	-1.53452	-1.69492	-1.62832	-1.91005	-1.62832	-1.86087	-1.81907	-1.48822	-1.9356	-1.77985	-1.37174	-0.741489	-1.47571	-1.74502	-1.37174	-1.66049	-1.55946	-1.92539	-1.72347	-1.8788	-1.81312	-1.9586	-1.97466	-1.82316	-1.78334	-1.9409	-1.93148	-1.91151	-1.93568	-1.90668	-1.92312	-1.84739	-1.77837	-1.74359	-1.80588	-1.72139	-1.90736	-1.7925	-1.90802	-1.87717	-1.57166	-1.93479	-1.91215	-1.86401	-1.93453	-1.95369	-1.90212	-1.92784	-1.86813	-1.94966	-1.91104	-1.95197	-1.74364	-1.85341	-1.73131	-1.9431	-1.88058	-1.55461	-1.40975	-1.90656	-1.90656	-1.81819	-1.87812	-1.49303	-1.27185	-1.39475	-1.85534	-1.94599	-1.91432	-1.94599	-1.44605	-1.3868	-1.02604	-1.74554	-0.985666	-1.83453	-0.990581	-1.13825	-1.3725	-1.89392	NSP3
IVNGVRRSFYV	-1.66274	-1.48353	-1.69661	0.191465	0.329402	0.0566638	0.431611	-1.58446	-0.114851	-1.01862	-1.45791	-1.40762	-1.45688	-1.67249	-1.74081	-1.66038	-1.85912	-1.75225	-1.32928	-1.32928	-0.680919	-0.603978	-1.03433	-1.04046	-1.32243	-1.36503	-1.51105	-1.39577	-1.58485	-1.46295	0.130088	-1.46295	-1.5995	-1.50564	-1.41401	-1.46128	-1.76951	-1.33952	-1.49783	-1.42034	-1.84215	-1.33952	-1.84694	-1.78722	-1.92049	-1.75507	-1.83868	-1.85544	-1.87618	-1.9141	-1.86211	-1.78208	-1.87268	-1.84386	-1.83544	-1.88261	-1.85975	-1.89703	-1.83417	-1.7809	-1.84767	-1.88478	-1.88511	-1.88456	-1.87356	-1.89768	-1.83571	-1.70334	-1.8694	-1.82244	-1.85588	-1.75755	-1.76151	-1.77202	-1.69375	-1.62827	-1.68193	-1.7758	-1.81949	-1.52888	-1.56829	-1.38915	-1.86205	-1.75086	-1.40016	-1.50291	-1.72344	-1.72344	-1.72158	-1.67104	-1.5007	-1.51821	-1.68444	-1.64743	-1.80315	-1.81066	-1.80315	-1.44765	-1.2889	-1.53725	-0.799074	-0.861783	-1.29508	-1.34249	-1.09799	-1.40126	-1.31331	NSP3
IVNGVRRSFYVY	-1.30602	-0.892476	-1.37818	-1.15099	-0.87625	-1.11274	-1.00202	-1.84607	-1.2843	-1.69018	-1.22022	-1.21397	-1.02182	-1.72947	-1.8036	-1.72163	-1.71301	-1.52764	0.103143	0.103143	-0.736757	0.317873	-0.149367	-1.11693	-0.678438	-1.18953	-1.55623	-1.39516	-1.5378	-1.1243	-1.23022	-1.1243	-1.74143	-1.67523	-1.63956	-1.80733	-1.84155	-0.160625	-0.429859	-0.615095	-1.6698	-0.160625	-1.42099	-1.32765	-1.89554	-1.70271	-1.84963	-1.19218	-1.87981	-1.9222	-1.47804	-1.86246	-1.89589	-1.87984	-1.86877	-1.8788	-1.89012	-1.89935	-1.83059	-1.8239	-1.76238	-1.78429	-1.75844	-1.87855	-1.76105	-1.89082	-1.63606	-1.51302	-1.89721	-1.85872	-1.81107	-1.88371	-1.89407	-1.87618	-1.87136	-1.82845	-1.82828	-1.82882	-1.86251	-1.19383	-1.56849	-1.1675	-1.90623	-1.87372	-1.24972	-0.850034	-1.81986	-1.81986	-1.82668	-1.84758	-1.70469	-1.40946	-1.5351	-1.85322	-1.89828	-1.8868	-1.89828	-1.10283	-1.16232	-1.25156	-1.68486	-0.70987	-1.80053	-0.967684	-1.16936	-1.13313	-1.76267	NSP3
VRRSFYVYA	-1.87555	-1.73105	-1.89603	-1.77657	-1.65631	-1.57245	-1.64631	-1.94548	-1.80109	-1.86294	-1.71632	-1.76116	-1.7632	-1.76226	-1.82618	-1.76343	-1.93615	-1.898	-1.78432	-1.78432	0.223618	-1.36315	-1.31146	-1.44885	-1.52024	-1.82143	-1.64541	-1.65438	-1.78673	-1.76703	-1.64559	-1.76703	-1.74026	-1.6236	-1.32759	-1.74517	-1.18866	-1.74844	-1.00256	-1.87388	-1.68336	-1.74844	-1.76017	-1.556	-1.62709	-0.559306	-0.440191	-1.89133	-1.93379	-1.95598	-1.9205	-1.70362	-1.86777	-1.61474	-0.522645	-1.85176	-1.6655	-1.58976	-1.49109	-1.45212	-1.82916	-1.84371	-1.87858	-1.8791	-1.82482	-1.56352	-1.92258	-1.47345	-1.80032	-1.66571	-1.41967	-1.88498	-1.93455	-1.84925	-1.88662	-1.72058	-1.52015	-1.49856	-1.6225	-1.88309	-1.91298	-1.87723	-0.162242	-1.88486	-1.73718	-1.70658	-1.85479	-1.85479	-1.76823	-1.91324	-0.62004	-0.725686	-0.72463	-1.38284	-1.90991	-1.91001	-1.90991	-1.53305	-1.34252	-1.23409	-1.75829	-1.68355	-1.86186	-1.5913	-1.69539	-1.51188	-1.84132	NSP3
RRSFYVYA	-1.89232	-1.78575	-1.90898	-1.83233	-1.77345	-1.74689	-1.75041	-1.96469	-1.84835	-1.9019	-1.75886	-1.77584	-1.81389	-1.79369	-1.83404	-1.77386	-1.95879	-1.94067	-1.85732	-1.85732	0.420102	-1.3261	-1.29188	-1.41588	-1.55774	-1.8315	-1.79586	-1.77722	-1.88527	-1.8629	-1.82529	-1.8629	-1.78655	-1.7074	-1.56668	-1.7573	-1.58727	-1.77319	-1.31764	-1.90105	-1.76901	-1.77319	-1.78083	-1.69833	-1.59069	-0.173641	-0.611162	-1.92265	-1.95669	-1.96839	-1.93288	-1.70668	-1.80972	-1.6397	-1.04127	-1.83371	-1.56592	-1.60734	-1.55183	-1.43503	-1.82884	-1.84692	-1.85548	-1.8867	-1.82997	-1.68967	-1.96232	-1.3688	-1.78945	-1.70806	-1.56897	-1.92666	-1.93703	-1.89962	-1.91629	-1.80259	-1.79091	-1.76323	-1.84095	-1.85764	-1.90102	-1.82953	-0.750422	-1.93483	-1.86074	-1.85349	-1.93518	-1.93518	-1.78099	-1.91539	-1.40002	-1.20872	-1.37956	-1.6137	-1.9372	-1.92016	-1.9372	-1.77254	-1.74039	-1.58523	-1.83046	-1.77888	-1.89845	-1.74416	-1.78513	-1.75371	-1.90159	NSP3
RRSFYVYANGGK	-1.84357	-1.61279	-1.87683	-1.81385	-1.78593	-1.77707	-1.75748	-1.93101	-1.83138	-1.8853	-0.46938	-0.815972	-0.599237	-1.71848	-1.75636	-1.60227	-1.91996	-1.8954	-1.70633	-1.70633	-0.27538	-1.05657	-1.07856	-0.523348	-1.22309	-1.65952	-1.51165	-1.35692	-1.64568	-1.03804	-1.82027	-1.03804	-1.86988	-1.82406	-1.81245	-1.86147	-1.8726	-1.75868	-1.61379	-1.73009	-1.87316	-1.75868	-1.8635	-1.81222	-1.3003	1.16216	-0.152997	-1.92113	-1.97152	-1.97982	-1.92676	-1.85067	-1.8898	-1.86828	-1.7583	-1.89684	-1.82798	-1.82623	-1.81259	-1.76876	-1.78447	-1.80886	-1.80805	-1.89577	-1.79621	-1.83387	-1.94033	-1.40444	-1.88257	-1.84522	-1.83164	-1.95682	-1.95726	-1.94519	-1.94625	-1.88673	-1.93041	-1.91227	-1.93122	-1.62552	-1.82242	-1.64081	-1.70816	-1.9562	-1.87242	-1.88695	-1.95964	-1.95964	-1.82853	-1.92874	-1.80045	-1.62736	-1.67314	-1.87641	-1.96596	-1.94904	-1.96596	-1.84656	-1.85654	-1.69042	-1.90527	-1.76713	-1.92516	-1.84131	-1.83663	-1.8507	-1.92513	NSP3
FYVYANGGKGF	-1.79896	-1.61817	-1.80049	-1.80727	-1.70883	-1.58608	-1.65007	-1.92005	-1.85308	-1.82424	-1.81057	-1.86494	-1.87855	-0.38776	-0.604245	0.62908	-1.57992	-1.43598	-1.1088	-1.1088	-1.77287	-1.38242	-1.06818	-1.75099	-0.406111	-1.74044	-1.75096	-1.70939	-1.52787	-1.74368	-1.7777	-1.74368	-1.77725	-1.71426	-1.71929	-1.89666	-1.80788	-0.762483	-0.694472	-1.13298	-1.46654	-0.762483	-1.68755	-1.60037	-1.84868	-1.68177	-1.87358	-1.55674	-1.8575	-1.91128	-1.68362	-1.85522	-1.80514	-1.83815	-1.88631	-1.86535	-1.86514	-1.92917	-1.87333	-1.80564	-1.79693	-1.82849	-1.82217	-1.86805	-1.80413	-1.92823	-1.67907	-1.59191	-1.90209	-1.85373	-1.87031	-1.85434	-1.90444	-1.82316	-1.87184	-1.77023	-1.90882	-1.90057	-1.93046	-1.7628	-1.74175	-1.73542	-1.91492	-1.7635	-1.36434	-0.99286	-1.63289	-1.63289	-1.65523	-1.82126	-1.6025	-1.47074	-0.838876	-1.7223	-1.88964	-1.83238	-1.88964	-1.3321	-1.36601	0.499352	-1.83946	-1.36675	-1.85889	-1.47482	-1.59551	-1.46097	-1.73774	NSP3
YVYANGGKGF	-1.58534	-1.34546	-1.5848	-1.49032	-1.16848	-0.806954	-0.971968	-1.82752	-1.58382	-1.56261	-1.50274	-1.65146	-1.66849	-0.351255	-0.350787	0.843511	-0.459109	0.0605606	-0.422383	-0.422383	-1.53292	-0.646894	-0.577372	-1.6722	-0.30527	-1.02799	-1.76693	-1.63459	-0.555339	-1.33316	-1.20131	-1.33316	-1.26762	-1.07755	-1.49912	-1.65473	-1.59415	0.964971	0.853624	0.509227	-0.975592	0.964971	-1.57206	-1.40147	-1.73588	-1.44206	-1.78136	-0.817819	-1.55506	-1.71382	-1.21327	-1.69489	-1.69182	-1.71689	-1.81773	-1.6888	-1.71434	-1.84676	-1.73718	-1.58169	-1.57619	-1.62187	-1.61733	-1.71018	-1.56499	-1.86124	-0.921901	-1.05352	-1.73865	-1.64197	-1.66069	-1.65824	-1.74217	-1.58326	-1.7258	-1.37534	-1.74815	-1.73805	-1.79433	-1.40613	-1.1412	-1.22595	-1.87606	-1.38899	-0.0470411	0.688331	-0.361388	-0.361388	-1.49483	-1.51539	-1.29259	-1.1266	-0.610302	-1.58644	-1.6077	-1.56003	-1.6077	0.0146184	-0.218877	1.0318	-1.36367	-0.183856	-1.4174	-0.48912	-0.81141	-0.512871	-1.00029	NSP3
VYANGGKGF	-1.87818	-1.70538	-1.88258	-1.905	-1.83128	-1.75932	-1.8192	-1.95055	-1.89173	-1.86495	-1.86819	-1.88446	-1.89157	0.0225416	0.123851	1.37779	-1.75249	-1.72654	-1.06042	-1.06042	-1.6484	-1.23071	-0.798924	-1.7179	0.206797	-1.65625	-1.83975	-1.78203	-1.74187	-1.88005	-1.88918	-1.88005	-1.70305	-1.61277	-1.7592	-1.9099	-1.72579	-1.26067	-0.360605	-1.485	-1.18611	-1.26067	-1.66704	-1.61904	-1.8497	-1.68535	-1.8896	-1.54236	-1.85751	-1.90858	-1.59644	-1.84872	-1.76584	-1.81662	-1.88332	-1.86384	-1.87636	-1.93632	-1.86211	-1.7976	-1.76155	-1.8085	-1.77949	-1.86223	-1.77975	-1.91269	-1.78952	-1.5623	-1.88101	-1.85044	-1.85395	-1.89212	-1.90548	-1.843	-1.8961	-1.78685	-1.94545	-1.91436	-1.934	-1.77188	-1.7029	-1.7379	-1.92209	-1.48856	-1.62608	-1.05857	-1.61142	-1.61142	-1.47929	-1.78238	-1.28409	-1.03643	-0.131785	-1.55865	-1.87748	-1.77653	-1.87748	-1.39005	-1.18868	1.66675	-1.86803	-1.57328	-1.87137	-1.14831	-1.41949	-1.31628	-1.7826	NSP3
YANGGKGF	-1.83944	-1.72276	-1.8459	-1.9195	-1.87715	-1.83201	-1.85536	-1.96797	-1.92133	-1.94099	-1.91894	-1.93668	-1.92869	-1.67118	-1.68755	-1.31079	-1.78833	-1.80678	-1.81839	-1.81839	-1.81594	-1.65022	-1.60957	-1.91042	-1.54081	-1.89578	-1.9286	-1.90543	-1.78435	-1.89456	-1.89183	-1.89456	-1.6712	-1.55593	-1.67881	-1.93073	-1.79665	-1.39658	-0.849213	-1.16178	-1.56981	-1.39658	-1.77614	-1.70042	-1.93782	-1.80992	-1.92227	-1.42653	-1.78424	-1.84648	-1.5544	-1.87758	-1.87958	-1.82879	-1.89933	-1.8699	-1.89638	-1.94757	-1.88945	-1.8009	-1.83508	-1.87889	-1.87366	-1.90583	-1.85814	-1.94543	-1.61061	-1.68257	-1.91886	-1.8956	-1.89587	-1.78038	-1.82714	-1.82396	-1.80344	-1.79887	-1.8927	-1.87298	-1.90863	-1.75742	-1.72304	-1.6865	-1.94275	-1.68794	-0.819539	0.214642	-0.755407	-0.755407	-1.64994	-1.60916	-1.61091	-1.46421	-1.5403	-1.76735	-1.71503	-1.61507	-1.71503	-0.574934	-0.495658	-0.631626	-1.6125	-0.889502	-1.63523	0.174003	-0.629888	-0.631011	-1.53663	NSP3
YVYANGGKGFCK	-1.67739	-1.41443	-1.69701	-1.64494	-1.6109	-1.57605	-1.51707	-1.89619	-1.69749	-1.77068	0.308742	0.453161	0.668897	-1.71349	-1.7377	-1.51749	-1.80332	-1.67883	-1.27629	-1.27629	-0.846817	-1.38109	-1.39867	-0.384156	-1.47194	-1.73446	-0.868338	-0.474752	-0.883971	0.628784	-1.64349	0.628784	-1.82355	-1.7785	-1.71263	-1.87847	-1.88391	-1.41024	-1.42505	-1.62652	-1.78069	-1.41024	-1.82814	-1.74571	-1.87691	-1.52906	-1.69754	-1.8077	-1.92659	-1.94964	-1.8551	-1.88687	-1.91748	-1.90067	-1.86391	-1.91074	-1.89917	-1.91255	-1.87475	-1.86372	-1.8397	-1.86465	-1.86091	-1.90972	-1.8556	-1.88291	-1.83333	-1.63759	-1.93643	-1.86974	-1.85627	-1.89542	-1.91447	-1.88542	-1.8844	-1.86068	-1.83924	-1.84135	-1.88113	-1.78449	-1.855	-1.74439	-1.84972	-1.88347	-1.68151	-1.56801	-1.85395	-1.85395	-1.7893	-1.8768	-1.81879	-1.70781	-1.70802	-1.88131	-1.92915	-1.89964	-1.92915	-1.61111	-1.62317	-1.35588	-1.81824	-1.51242	-1.86778	-1.65177	-1.66326	-1.66078	-1.78794	NSP3
YANGGKGFCK	-1.5865	-1.31291	-1.63467	-1.81965	-1.77093	-1.71337	-1.71863	-1.94553	-1.82771	-1.90322	-0.769472	-0.449787	-0.059677	-1.86526	-1.87494	-1.85865	-1.88693	-1.80172	-1.55334	-1.55334	-0.604781	-1.29724	-1.37275	-0.847869	-1.68342	-1.86426	-1.25193	-0.814318	-1.10619	0.430275	-1.66963	0.430275	-1.81642	-1.75904	-1.77535	-1.91457	-1.89226	-1.70888	-1.75131	-1.73362	-1.85257	-1.70888	-1.85803	-1.79816	-1.91722	-1.67022	-1.79002	-1.75135	-1.9141	-1.94038	-1.79345	-1.91191	-1.93127	-1.88034	-1.8551	-1.9113	-1.91624	-1.91668	-1.85554	-1.88286	-1.86197	-1.88924	-1.87795	-1.92059	-1.87139	-1.88513	-1.82293	-1.66448	-1.95146	-1.91048	-1.86126	-1.90072	-1.88066	-1.9208	-1.88447	-1.92027	-1.80844	-1.82747	-1.85637	-1.70297	-1.80293	-1.55553	-1.87898	-1.90484	-1.52338	-1.51444	-1.79781	-1.79781	-1.78637	-1.82765	-1.78721	-1.61765	-1.696	-1.83969	-1.87284	-1.85897	-1.87284	-1.47671	-1.50922	-1.62398	-1.70464	-1.26275	-1.77799	-1.32133	-1.3367	-1.42323	-1.71669	NSP3
VYANGGKGFCKL	-1.81942	-1.69452	-1.82915	-1.82609	-1.62698	-1.51252	-1.66638	-1.9241	-1.83081	-1.81612	-1.80207	-1.75736	-1.7456	-0.475439	-0.406251	0.540728	-1.89736	-1.88892	-1.67915	-1.67915	-1.56909	-1.58217	-1.26398	-1.47183	-0.750886	-1.82062	-1.73131	-1.66614	-1.79583	-1.73787	-1.73746	-1.73787	-1.77577	-1.6939	-1.62811	-1.90249	-1.80923	-1.73698	-1.60232	-1.7553	-1.79643	-1.73698	-1.87697	-1.83345	-1.91987	-1.73881	-1.86914	-1.87219	-1.89254	-1.9259	-1.8831	-1.82719	-1.82078	-1.80477	-1.8741	-1.88925	-1.88928	-1.93091	-1.88374	-1.81371	-1.87262	-1.89302	-1.88274	-1.90023	-1.88387	-1.93019	-1.89566	-1.74721	-1.90392	-1.8835	-1.90836	-1.89959	-1.8902	-1.87888	-1.8948	-1.84877	-1.92689	-1.92361	-1.94163	-1.81419	-1.78498	-1.78477	-1.92406	-1.7062	-1.65106	-1.54144	-1.64411	-1.64411	-1.68827	-1.77082	-1.70113	-1.6309	-1.30992	-1.70795	-1.85306	-1.80122	-1.85306	-1.5636	-1.55498	-0.274329	-1.71653	-1.65135	-1.76153	-1.45132	-1.59857	-1.53147	-1.68524	NSP3
KGFCKLHNW	-1.86465	-1.68839	-1.87488	-1.81273	-1.77405	-1.6881	-1.66569	-1.93865	-1.8546	-1.82982	-1.70271	-1.6319	-1.6055	-0.706895	-0.961349	-0.427574	-1.69639	-1.86463	-1.60693	-1.60693	-1.01799	-0.941332	-0.474248	-1.10186	0.750459	-0.0208086	-1.76878	-1.72836	-1.8191	-1.7775	-1.85146	-1.7775	-1.81706	-1.77059	-1.5261	-1.58174	-1.79141	-1.42628	-0.9863	0.483042	-1.80539	-1.42628	-1.72375	-1.67807	-1.62671	-1.56093	-1.84999	-1.79029	-1.91672	-1.94631	-1.81429	-1.63108	-1.7199	-1.88496	-1.87233	-1.85948	-1.70407	-1.84274	-1.81236	-1.55492	-1.3395	-1.44825	-1.48778	-1.6498	-1.38389	-1.88628	-1.81404	-1.24621	-1.80278	-1.66828	-1.8495	-1.7306	-1.77679	-1.67632	-1.62361	-1.2759	-1.91934	-1.90039	-1.92819	1.10535	0.728112	1.11588	-1.90821	-1.84218	-1.59762	-1.35049	-1.80843	-1.80843	-1.79809	-1.85275	-1.55045	-1.55068	-1.60267	-1.82461	-1.89935	-1.90227	-1.89935	-1.54335	-1.31044	-1.41646	-1.61287	-1.21619	-1.75001	-1.23765	-1.26747	-1.2736	-1.80783	NSP3
VNCDTFCAGSTF	-1.50365	-1.22463	-1.52243	-1.73683	-1.62336	-1.41113	-1.45218	-1.89607	-1.79231	-1.78146	-1.66596	-1.71379	-1.68425	-0.929039	-1.21245	-1.03526	-1.44862	-1.37976	-1.30334	-1.30334	-1.51748	-1.12164	-0.691543	-1.55738	-0.728294	-0.997287	-1.68494	-1.64626	-1.35595	-1.53124	-1.55632	-1.53124	-1.72107	-1.65059	-1.67481	-1.76036	-1.70554	0.116998	0.300128	1.16813	-1.44211	0.116998	-1.51495	-1.39218	-1.83215	-1.67652	-1.82401	-1.51578	-1.82818	-1.88249	-1.61079	-1.49342	-1.7113	-1.81387	-1.8432	-1.77647	-1.70541	-1.85405	-1.74147	-1.54601	-1.65792	-1.67119	-1.65182	-1.744	-1.63519	-1.85326	-1.4886	-1.1576	-1.80253	-1.61657	-1.715	-1.67616	-1.778	-1.50416	-1.72181	-1.21304	-1.88779	-1.87505	-1.90551	-0.492238	-0.214717	-0.474423	-1.89426	-1.72618	-1.08814	-0.416814	-1.286	-1.286	-1.66683	-1.65405	-1.73102	-1.6444	-1.62505	-1.84394	-1.78804	-1.69945	-1.78804	-1.0108	-1.09735	-1.14066	-1.47303	-0.62595	-1.52201	-0.928794	-1.09637	-1.11293	-1.57315	NSP3
NCDTFCAGSTF	-1.47934	-1.28599	-1.5204	-1.7708	-1.66763	-1.44671	-1.49964	-1.90312	-1.80486	-1.82813	-1.75558	-1.79952	-1.75746	-1.25871	-1.46895	-1.27307	-1.11914	-0.958225	-1.35243	-1.35243	-1.67895	-1.30236	-1.00107	-1.68196	-0.978956	-1.34358	-1.70033	-1.65256	-1.07187	-1.35829	-1.24535	-1.35829	-1.68539	-1.60364	-1.65927	-1.77963	-1.65826	-0.40671	-0.201621	0.129479	-1.37222	-0.40671	-1.43605	-1.28634	-1.87577	-1.7272	-1.87158	-1.23534	-1.6921	-1.74162	-1.39664	-1.51617	-1.67245	-1.73242	-1.85049	-1.75755	-1.68922	-1.84564	-1.72743	-1.53775	-1.6289	-1.64758	-1.60894	-1.72515	-1.62122	-1.84597	-1.58244	-1.37445	-1.84274	-1.62194	-1.76342	-1.61127	-1.7147	-1.50513	-1.65221	-1.35765	-1.85691	-1.86599	-1.89263	-1.08945	-0.878233	-1.0613	-1.88176	-1.74757	-1.16839	-0.566315	-1.33975	-1.33975	-1.54472	-1.15161	-1.74002	-1.6458	-1.65116	-1.82127	-1.69804	-1.2233	-1.69804	-1.07374	-1.12815	-1.13643	-1.62748	-0.941642	-1.6367	-0.981691	-1.20768	-1.1067	-1.6274	NSP3
FCAGSTFISDEV	-1.46573	-1.49954	-1.50233	-1.04472	-0.321387	-0.235448	-0.607258	-1.81392	-1.04413	-1.7047	-1.86406	-1.84172	-1.84864	-1.85965	-1.87961	-1.84195	-1.87555	-1.83446	-1.76029	-1.76029	-1.70854	-1.6921	-1.50711	-1.81967	-1.78337	-1.88904	-1.84245	-1.7984	-1.71589	-1.64338	0.18876	-1.64338	-1.85067	-1.80738	-1.78184	-1.76804	-1.86456	-1.76302	-1.73421	-1.6426	-1.86094	-1.76302	-1.86719	-1.79403	-1.93544	-1.83901	-1.87984	-1.74558	-1.78905	-1.85063	-1.79554	-1.86162	-1.84186	-1.75137	-1.81006	-1.85698	-1.86851	-1.90824	-1.82285	-1.82634	-1.84195	-1.87353	-1.86669	-1.85642	-1.8639	-1.89182	-1.86529	-1.73746	-1.91026	-1.82051	-1.85711	-1.7882	-1.64466	-1.81789	-1.74711	-1.78053	-1.64427	-1.86486	-1.83274	-1.63643	-1.63579	-1.40737	-1.8901	-1.83274	-1.43443	-1.43213	-1.58373	-1.58373	-1.7828	-1.61672	-1.79526	-1.78182	-1.80889	-1.81126	-1.68701	-1.66211	-1.68701	-1.39216	-1.47693	-1.71053	-1.42275	-1.4552	-1.54066	-1.42946	-1.48696	-1.40861	-1.5111	NSP3
FISDEVARDL	-1.33669	-1.4021	-1.38636	0.025691	1.32239	0.782727	-0.0583121	-1.39469	0.0907864	-0.830088	-1.83721	-1.83624	-1.87179	-1.83419	-1.84949	-1.78885	-1.58957	-1.4736	-1.69218	-1.69218	-1.81816	-1.68423	-1.47119	-1.85239	-1.68858	-1.78461	-1.86599	-1.83708	-1.40115	-1.71037	-0.646359	-1.71037	-1.5818	-1.41014	-1.49417	-1.75352	-1.75186	-1.33752	-1.49435	-1.35438	-1.72204	-1.33752	-1.85089	-1.77855	-1.93333	-1.78834	-1.91185	-1.62391	-1.50361	-1.63684	-1.63809	-1.76393	-1.71718	-1.5552	-1.83727	-1.77894	-1.85347	-1.92734	-1.82907	-1.76683	-1.84405	-1.879	-1.86232	-1.85514	-1.86075	-1.92198	-1.64706	-1.63061	-1.80215	-1.8578	-1.86829	-1.77667	-1.59126	-1.79604	-1.73399	-1.75758	-1.81321	-1.849	-1.87666	-1.68103	-1.59043	-1.53507	-1.91811	-1.35898	-0.924833	-0.790387	-0.631618	-0.631618	-1.34544	0.147813	-1.43508	-1.38973	-1.45136	-1.46357	-0.775251	0.0282233	-0.775251	-0.89406	-0.884412	-1.25733	-0.873812	-0.926398	-0.720156	-0.796101	-0.890831	-0.988443	-0.243589	NSP3
ISDEVARDL	-1.2377	-1.34396	-1.32234	-1.50027	-1.39771	-1.29268	-1.14074	-1.63253	-1.52378	-1.70615	-1.86731	-1.86756	-1.86179	-1.84685	-1.86141	-1.77563	-1.90256	-1.89816	-1.80934	-1.80934	-1.76669	-1.56427	-1.53476	-1.89087	-1.68055	-1.74261	-1.92526	-1.91138	-1.85875	-1.89427	-1.69669	-1.89427	-1.65241	-1.45507	-1.74337	-1.79616	-1.6617	-1.81069	-1.45396	-0.669778	-1.7166	-1.81069	-1.82715	-1.79414	-1.94006	-1.84803	-1.93221	-1.63409	-1.4166	-1.63124	-1.6027	-1.63696	-1.64476	-1.50639	-1.84109	-1.71422	-1.82039	-1.91714	-1.81466	-1.70893	-1.87443	-1.89557	-1.84943	-1.86417	-1.87527	-1.92736	-1.80259	-1.62513	-1.79355	-1.81142	-1.85215	-1.69973	-1.49585	-1.70681	-1.66969	-1.59066	-1.89676	-1.88014	-1.91547	-1.45235	-1.10168	-1.14465	-1.92131	-1.10854	-1.1346	-0.466476	0.0852444	0.0852444	-1.10067	1.17574	-1.4871	-1.25489	-1.37246	-1.36227	0.0907864	1.05149	0.0907864	-1.01971	-0.729388	-1.06289	-0.123296	-0.426537	0.123367	0.00742881	-0.109767	-0.722379	0.307506	NSP3
FISDEVARDLSL	-1.51767	-1.51762	-1.56124	-0.175152	1.03003	0.43785	-0.124765	-1.6525	-0.139854	-0.989867	-1.83478	-1.84441	-1.85899	-1.79463	-1.83362	-1.76253	-1.70013	-1.65643	-1.74105	-1.74105	-1.758	-1.73257	-1.59303	-1.83088	-1.70213	-1.75105	-1.86662	-1.8445	-1.57175	-1.79733	-1.09275	-1.79733	-1.44222	-1.25405	-0.641085	-1.73496	-1.59386	-1.18453	-1.00976	-1.38257	-1.67201	-1.18453	-1.50856	-1.24504	-1.90065	-1.69227	-1.86224	-1.54662	-1.49712	-1.63457	-1.61744	-1.20387	-1.63015	-1.37722	-1.69881	-0.413182	-0.365855	-1.55332	-1.22658	-0.202308	-1.54305	-1.56618	-1.65	-1.59641	-1.50059	-1.72684	-1.7088	-1.11946	-1.65825	-1.34653	-1.49126	-1.82673	-1.73604	-1.79424	-1.79167	-1.73137	-1.80688	-1.82889	-1.85178	-1.69336	-1.63981	-1.5506	-1.8498	-1.43388	-1.28251	-0.941411	-0.972593	-0.972593	-1.57813	-0.942314	-1.67524	-1.5898	-1.54028	-1.57864	-1.54671	-1.17153	-1.54671	-1.22844	-1.27885	-1.31671	-1.40876	-1.33097	-1.42054	-1.08186	-1.29831	-1.25021	-0.845633	NSP3
ISDEVARDLSL	-1.19371	-1.32147	-1.26521	-1.51939	-1.45555	-1.37218	-1.2262	-1.6531	-1.57586	-1.7214	-1.84414	-1.85865	-1.83477	-1.81532	-1.84352	-1.76706	-1.88542	-1.89284	-1.83364	-1.83364	-1.66086	-1.66278	-1.60534	-1.85185	-1.63129	-1.66021	-1.9138	-1.90641	-1.8151	-1.89696	-1.72951	-1.89696	-1.65037	-1.49167	-1.52983	-1.75401	-1.67027	-1.51907	-1.12952	-0.02109	-1.77287	-1.51907	-1.66482	-1.48891	-1.91992	-1.78531	-1.89915	-1.75642	-1.60461	-1.76467	-1.73799	-1.17054	-1.65893	-1.58638	-1.83219	-0.597645	-0.636622	-1.62787	-1.3397	-0.40734	-1.59023	-1.63588	-1.66702	-1.63864	-1.57125	-1.74519	-1.82404	-1.14762	-1.69678	-1.44837	-1.61834	-1.7716	-1.6542	-1.75225	-1.77205	-1.59993	-1.91732	-1.88581	-1.91773	-1.169	-0.820756	-0.88094	-1.91428	-1.38827	-1.49947	-1.03822	-0.926731	-0.926731	-1.52322	0.164398	-1.76086	-1.6097	-1.6933	-1.63045	-0.902758	-0.063581	-0.902758	-1.46147	-1.33681	-1.47312	-0.791613	-0.881739	-0.699486	-0.724766	-0.825437	-1.26342	-0.690387	NSP3
VARDLSLQF	-1.6617	-1.44062	-1.67485	-1.77461	-1.60309	-1.40813	-1.50375	-1.90521	-1.8107	-1.75587	-1.63958	-1.71917	-1.69288	-1.01685	-1.31204	-0.988345	-1.44503	-1.37948	-0.875663	-0.875663	-0.767338	-0.862416	-0.680562	-1.6318	-0.321491	-0.741503	-1.79574	-1.71733	-1.40531	-1.64368	-1.71192	-1.64368	-0.714903	-0.472525	-1.29967	-1.68323	-1.46868	0.458246	1.36231	1.64245	-0.981959	0.458246	-1.3541	-1.1293	-1.81722	-1.63905	-1.82954	0.431916	-1.223	-1.45235	-0.546844	-1.62756	-1.73437	-1.74517	-1.81473	-1.71153	-1.6679	-1.84374	-1.72994	-1.43411	-1.65986	-1.70485	-1.71188	-1.76081	-1.64422	-1.85227	-0.317867	-1.11901	-1.70904	-1.66055	-1.68039	-1.13362	-1.48913	-1.28572	-1.31998	-0.982536	-1.62181	-1.53284	-1.59658	0.137272	0.34195	0.196638	-1.87361	-1.35123	0.817471	1.61154	0.416189	0.416189	-1.49175	-1.24337	-0.880147	-0.515953	-0.611812	-1.47845	-1.27837	-1.38053	-1.27837	0.970616	1.19057	-0.148313	-0.469283	1.02863	-0.68826	1.40539	0.857924	0.991911	-0.626515	NSP3
VARDLSLQFK	-1.36799	-1.21792	-1.46929	-1.80413	-1.77187	-1.7167	-1.71899	-1.92146	-1.81936	-1.8758	0.132415	-0.156604	0.370978	-1.80849	-1.85283	-1.81387	-1.8789	-1.84137	-1.61916	-1.61916	1.11554	-1.20107	-1.23189	-0.271107	-1.57153	-1.76063	-1.31552	-0.901522	-1.31199	-0.326373	-1.79219	-0.326373	-1.67779	-1.60857	-1.73155	-1.88492	-1.88072	-1.203	-0.974112	-0.750939	-1.78631	-1.203	-1.82567	-1.76265	-1.81424	-1.00929	-1.39685	-1.72389	-1.91247	-1.93939	-1.76865	-1.83108	-1.90523	-1.9138	-1.8891	-1.90493	-1.88851	-1.8937	-1.83694	-1.80511	-1.80695	-1.84867	-1.82912	-1.89399	-1.83014	-1.86916	-1.69302	-1.50081	-1.91541	-1.85507	-1.83334	-1.82598	-1.85966	-1.80143	-1.82142	-1.72567	-1.85513	-1.79462	-1.86054	-1.33643	-1.48527	-1.37798	-1.86399	-1.85642	-1.19711	-0.932793	-1.64191	-1.64191	-1.72105	-1.66274	-1.69822	-1.53095	-1.60644	-1.83182	-1.87396	-1.78003	-1.87396	-1.10841	-1.12909	-1.50015	-1.59578	-0.779523	-1.6937	-0.89172	-1.03704	-1.15314	-1.69004	NSP3
VARDLSLQFKR	-1.81489	-1.64699	-1.84782	-1.88986	-1.89107	-1.87262	-1.84585	-1.95906	-1.90439	-1.92337	-1.41781	-1.30713	-1.13071	-1.86955	-1.89695	-1.86719	-1.93519	-1.90996	-1.7442	-1.7442	-0.819685	-1.6227	-1.58688	0.142282	-1.60961	-1.87502	-0.808812	-0.341842	-1.65569	-0.736033	-1.88233	-0.736033	-1.85086	-1.80892	-1.84863	-1.92826	-1.93656	-1.73403	-1.59727	-1.5142	-1.90197	-1.73403	-1.8728	-1.85226	-1.82892	-0.616515	-1.44321	-1.88707	-1.96075	-1.97203	-1.89759	-1.86971	-1.94084	-1.94482	-1.92273	-1.94189	-1.91573	-1.92694	-1.90687	-1.8755	-1.87632	-1.88981	-1.86931	-1.94509	-1.87913	-1.92393	-1.89101	-1.65469	-1.9516	-1.93175	-1.91886	-1.91394	-1.93257	-1.9074	-1.90853	-1.87122	-1.92434	-1.89553	-1.92865	-1.66909	-1.78796	-1.7023	-1.91252	-1.93676	-1.73592	-1.61315	-1.88987	-1.88987	-1.88029	-1.89394	-1.86458	-1.7894	-1.81592	-1.93143	-1.95434	-1.92763	-1.95434	-1.69154	-1.66268	-1.73781	-1.84812	-1.48055	-1.88563	-1.56335	-1.5976	-1.67528	-1.89254	NSP3
ARDLSLQFKR	-1.83928	-1.56273	-1.87055	-1.85834	-1.87581	-1.8593	-1.81034	-1.95895	-1.88348	-1.91421	-1.63579	-1.43578	-1.40968	-1.82465	-1.8687	-1.85179	-1.95288	-1.92036	-1.75713	-1.75713	-1.57684	-1.66512	-1.60162	-0.796279	-1.51883	-1.87044	-1.35907	-1.25643	-1.81171	-1.43599	-1.9067	-1.43599	-1.93107	-1.91	-1.88352	-1.89266	-1.91089	-1.90716	-1.81536	-1.9406	-1.89559	-1.90716	-1.85639	-1.8462	-1.43496	0.864295	-0.415544	-1.94664	-1.9778	-1.98436	-1.94488	-1.79711	-1.87868	-1.87522	-1.83225	-1.90311	-1.84702	-1.84459	-1.84586	-1.80965	-1.74926	-1.76717	-1.73194	-1.89271	-1.73856	-1.82587	-1.97139	-1.27098	-1.92622	-1.8838	-1.85913	-1.97023	-1.95944	-1.95923	-1.95583	-1.9381	-1.95142	-1.95079	-1.95381	-1.88604	-1.92415	-1.86768	-1.73022	-1.97229	-1.91458	-1.94357	-1.98077	-1.98077	-1.8767	-1.94737	-1.80195	-1.6994	-1.75122	-1.88579	-1.97084	-1.96066	-1.97084	-1.9184	-1.91711	-1.8299	-1.94272	-1.89228	-1.95675	-1.90522	-1.88022	-1.89985	-1.94857	NSP3
LSLQFKRPI	-1.76731	-1.65227	-1.77354	-1.49553	-1.46237	-1.26701	-0.987147	-1.87959	-1.58359	-1.60124	-1.7402	-1.74571	-1.71455	-1.47985	-1.58041	-1.44528	-1.81398	-1.86861	-1.7375	-1.7375	-0.410399	-1.2793	-1.20417	-1.44542	-0.843174	-0.524453	-1.75089	-1.70935	-1.71754	-1.79864	-1.24903	-1.79864	-1.31706	-1.11446	-0.957642	-1.36215	-1.29249	-1.25359	-0.387222	0.735654	-1.64315	-1.25359	-1.69757	-1.52346	-1.82286	-1.49796	-1.71846	-1.68482	-1.65298	-1.77868	-1.77646	-1.47469	-1.71136	-1.58368	-1.58044	-1.73327	-1.58033	-1.74416	-1.57965	-1.31472	-1.6629	-1.74723	-1.76761	-1.72683	-1.70431	-1.81128	-1.70804	-1.40419	-1.67898	-1.50751	-1.64019	-1.1364	-1.43833	-1.2624	-1.13157	-0.636416	-1.52256	-1.58927	-1.65104	-0.197832	-0.173827	-0.239244	-1.74033	-1.28689	-1.2124	-0.332236	-0.25193	-0.25193	-1.72343	-1.66273	-1.23903	-1.34335	-1.53777	-1.52066	-1.50925	-1.62347	-1.50925	-0.909783	-0.052078	-0.819765	-0.167376	-0.105932	-0.511485	0.502214	0.054561	-0.0594725	-1.05883	NSP3
RPINPTDQSSYI	-1.80751	-1.66229	-1.81299	-1.75869	-1.69302	-1.6555	-1.63304	-1.93102	-1.78528	-1.87434	-1.7535	-1.81316	-1.80618	-1.7983	-1.82717	-1.71936	-1.82892	-1.83778	-1.7656	-1.7656	-1.56436	-1.40102	-1.53003	-1.77738	-1.53142	-1.74557	-1.90531	-1.88376	-1.76717	-1.84939	-1.57433	-1.84939	0.417528	0.774898	-1.50217	-1.60793	-1.79543	-1.60788	-1.39673	-1.56916	-1.80311	-1.60788	-1.77799	-1.68749	-1.9165	-1.71715	-1.84554	-1.38206	-1.55342	-1.6326	-1.42111	-1.76642	-1.70159	-1.69437	-1.78718	-1.85064	-1.79368	-1.868	-1.79015	-1.68342	-1.78886	-1.83084	-1.78974	-1.80041	-1.79994	-1.90738	-1.90456	-1.65934	-1.81757	-1.69742	-1.82453	-1.37204	-1.04939	-1.59743	-1.26757	-1.55191	-1.43245	-1.2456	-1.3831	-1.73979	-1.71538	-1.62434	-1.89359	-1.7573	-1.74576	-1.65611	-1.71472	-1.71472	-1.64006	-1.70621	-1.81755	-1.78866	-1.81632	-1.80622	-1.79979	-1.74535	-1.79979	-1.72648	-1.72504	-1.52591	-1.58505	-1.5678	-1.62239	-1.63731	-1.64696	-1.72118	-1.64503	NSP3
DQSSYIVDSV	-1.57429	-1.51271	-1.60301	-1.20258	-0.55493	-0.38237	-0.781989	-1.86599	-1.16886	-1.69273	-1.82628	-1.80441	-1.78665	-1.78137	-1.81822	-1.80834	-1.61602	-1.54373	-1.80374	-1.80374	-1.55104	-1.56158	-1.21818	-1.78638	-1.67462	-1.76581	-1.74294	-1.75114	-1.38388	-1.44416	0.926062	-1.44416	-1.81626	-1.75914	-1.56924	-1.3972	-1.38243	-1.51291	-1.46194	-1.69403	-1.66766	-1.51291	-1.4587	-1.23562	-1.92344	-1.76138	-1.82447	-1.75383	-1.76469	-1.82401	-1.78682	-1.58192	-1.46639	-1.24153	-1.32943	-1.64855	-1.60423	-1.75167	-1.56363	-1.45538	-1.6538	-1.67684	-1.66249	-1.6625	-1.62097	-1.58627	-1.90892	-1.42725	-1.77573	-1.55229	-1.63189	-1.51281	-1.55877	-1.25634	-1.45119	-1.45954	-1.63333	-1.83256	-1.81875	-1.43794	-1.5139	-1.17402	-1.62344	-1.88839	-1.63297	-1.79136	-1.85259	-1.85259	-1.83137	-1.80423	-1.70716	-1.74858	-1.7975	-1.77224	-1.85657	-1.84167	-1.85657	-1.61039	-1.59777	-1.76442	-1.63141	-1.60563	-1.74597	-1.68839	-1.67659	-1.5827	-1.76641	NSP3
QSSYIVDSV	-1.27299	-1.24905	-1.29722	-0.982513	0.0728453	0.548705	-0.0864025	-1.81069	-0.840862	-1.592	-1.76176	-1.65726	-1.6001	-1.70551	-1.73162	-1.59262	-1.52832	-1.50187	-1.65992	-1.65992	-1.00577	-1.08887	-0.479521	-1.56549	-1.23677	-1.01991	-1.69777	-1.60406	-1.17382	-1.03	1.62746	-1.03	-1.70859	-1.58121	-1.68738	-1.24041	-1.53388	-1.36361	-1.15327	-0.598607	-1.72965	-1.36361	-1.76583	-1.62632	-1.92235	-1.76269	-1.803	-1.53031	-1.50733	-1.63236	-1.59536	-1.57971	-1.6123	-1.39819	-1.56189	-1.63456	-1.64418	-1.77263	-1.57894	-1.45835	-1.69737	-1.76937	-1.75013	-1.70143	-1.71754	-1.77311	-1.77112	-1.32103	-1.71515	-1.54844	-1.69844	-1.49569	-1.20738	-1.49524	-1.33767	-1.33551	-1.34144	-1.73145	-1.64372	-1.02071	-0.747513	-0.313247	-1.77753	-1.58299	-0.826704	-1.0226	-1.17209	-1.17209	-1.73503	-1.35049	-1.33971	-1.30541	-1.62082	-1.53144	-1.36368	-1.485	-1.36368	-0.756831	-0.336848	-1.38088	-0.37342	-0.581394	-0.743157	-0.252314	-0.43717	-0.229641	-0.927456	NSP3
QSSYIVDSVTV	-1.6657	-1.63136	-1.67242	-1.41278	-1.00089	-0.857154	-1.03794	-1.87826	-1.46948	-1.71744	-1.80585	-1.79583	-1.76354	-1.18314	-1.2574	-0.576302	-1.82769	-1.83233	-1.75914	-1.75914	-1.37605	-1.53619	-1.2213	-1.71651	-1.00922	-1.54436	-1.82311	-1.78006	-1.68039	-1.63596	0.12103	-1.63596	-1.84834	-1.79982	-1.80316	-1.66718	-1.7939	-1.65018	-1.5544	-1.02247	-1.85207	-1.65018	-1.85681	-1.80282	-1.94378	-1.83729	-1.88032	-1.85053	-1.8296	-1.87848	-1.86739	-1.7823	-1.78912	-1.75873	-1.81006	-1.83999	-1.82593	-1.88086	-1.74713	-1.73727	-1.82325	-1.86054	-1.85108	-1.82972	-1.84301	-1.85751	-1.87709	-1.66166	-1.86629	-1.73777	-1.81909	-1.73323	-1.67061	-1.6895	-1.65569	-1.54166	-1.79584	-1.87251	-1.86172	-1.1531	-1.02172	-0.718689	-1.88701	-1.79728	-1.61689	-1.58309	-1.67785	-1.67785	-1.82239	-1.73306	-1.77632	-1.77021	-1.75097	-1.78007	-1.80747	-1.79745	-1.80747	-1.59836	-1.44135	-1.38733	-1.19017	-1.29029	-1.37101	-1.35918	-1.35671	-1.36427	-1.57377	NSP3
SSYIVDSVTV	-1.61656	-1.49589	-1.62643	-0.876495	-0.641359	-0.381411	-0.307111	-1.7541	-1.0148	-1.40941	-1.6042	-1.58738	-1.5176	-0.613516	-0.640179	0.299712	-1.74911	-1.74927	-1.51628	-1.51628	-0.590229	-1.13675	-0.805245	-1.48466	-0.413317	-0.875367	-1.7346	-1.64796	-1.48657	-1.5122	0.255629	-1.5122	-1.69393	-1.58682	-1.65605	-1.26695	-1.63608	-1.25226	-0.947952	-0.196707	-1.7327	-1.25226	-1.79419	-1.6766	-1.90673	-1.72706	-1.77526	-1.77111	-1.74269	-1.81201	-1.80624	-1.59054	-1.67665	-1.6303	-1.65295	-1.75706	-1.6954	-1.76851	-1.61791	-1.54499	-1.6898	-1.74313	-1.75149	-1.71885	-1.70448	-1.75754	-1.70185	-1.40979	-1.73383	-1.51781	-1.6459	-1.42538	-1.44659	-1.37488	-1.36383	-0.958788	-1.48134	-1.6929	-1.65445	-0.803793	-0.739257	-0.413769	-1.77393	-1.47981	-1.14921	-1.03668	-1.1106	-1.1106	-1.66501	-1.53769	-1.46647	-1.50923	-1.36487	-1.54721	-1.54911	-1.60847	-1.54911	-1.08841	-0.553978	-0.436875	-0.319822	-0.548099	-0.74303	-0.558173	-0.649352	-0.577754	-1.0435	NSP3
QSSYIVDSVTVK	-1.66152	-1.51441	-1.70264	-1.75222	-1.5043	-1.46776	-1.6022	-1.94313	-1.77586	-1.88204	-0.685407	-0.628385	0.00887143	-1.73295	-1.79069	-1.62415	-1.8924	-1.83514	-1.79813	-1.79813	-0.934085	-1.52383	-1.42944	-1.17355	-1.51983	-1.82856	-1.6723	-1.47905	-1.29385	-0.098706	-1.13336	-0.098706	-1.89897	-1.86738	-1.87313	-1.8959	-1.89982	-1.71768	-1.73918	-1.6861	-1.89893	-1.71768	-1.87955	-1.84348	-1.94014	-1.79203	-1.84849	-1.89492	-1.94187	-1.96021	-1.89982	-1.89978	-1.9195	-1.90884	-1.91251	-1.91736	-1.91321	-1.92657	-1.85837	-1.86646	-1.85399	-1.88339	-1.8726	-1.89324	-1.87213	-1.8944	-1.90305	-1.71187	-1.94746	-1.86594	-1.87895	-1.91977	-1.89013	-1.90116	-1.89584	-1.86098	-1.92108	-1.92238	-1.9404	-1.53027	-1.66118	-1.35938	-1.93607	-1.92938	-1.79687	-1.80572	-1.91679	-1.91679	-1.85853	-1.87249	-1.89033	-1.80997	-1.83521	-1.91323	-1.93567	-1.90759	-1.93567	-1.78826	-1.78788	-1.71123	-1.79142	-1.60783	-1.83969	-1.73259	-1.72116	-1.74678	-1.85836	NSP3
SSYIVDSVTVK	-1.76301	-1.57729	-1.80045	-1.67973	-1.59288	-1.5489	-1.5033	-1.92273	-1.74504	-1.8178	0.213646	-0.0732123	0.878966	-1.5961	-1.66709	-1.30039	-1.88176	-1.82573	-1.74474	-1.74474	-0.15505	-1.40937	-1.42073	-0.86713	-1.3301	-1.72361	-1.63253	-1.40779	-1.17728	-0.369509	-1.5225	-0.369509	-1.86381	-1.82245	-1.86331	-1.82628	-1.8704	-1.67611	-1.57795	-1.4493	-1.86778	-1.67611	-1.86679	-1.81534	-1.93321	-1.75456	-1.81807	-1.88532	-1.92951	-1.9497	-1.89571	-1.85053	-1.91411	-1.90187	-1.89094	-1.90054	-1.88324	-1.90229	-1.83597	-1.82665	-1.85252	-1.8751	-1.87208	-1.89563	-1.86212	-1.89119	-1.84921	-1.63122	-1.92646	-1.82069	-1.83727	-1.85233	-1.85279	-1.81063	-1.83736	-1.69115	-1.89268	-1.87338	-1.90644	-1.50635	-1.59707	-1.36387	-1.90969	-1.86212	-1.69247	-1.59136	-1.8164	-1.8164	-1.82186	-1.8391	-1.82231	-1.73401	-1.74945	-1.86937	-1.89675	-1.87469	-1.89675	-1.67074	-1.57532	-1.52533	-1.58251	-1.30813	-1.67965	-1.54422	-1.53756	-1.56023	-1.73119	NSP3
YIVDSVTVK	-1.77544	-1.63122	-1.78524	-1.57466	-1.43111	-1.197	-1.27928	-1.88175	-1.59963	-1.73167	-0.300013	-0.148726	0.376482	-1.89153	-1.91724	-1.8498	-1.60235	-1.35839	-1.48374	-1.48374	-1.05662	-1.60108	-1.53157	-1.3227	-1.66118	-1.77879	-1.47402	-1.08913	-0.0299435	0.818957	-1.44935	0.818957	-1.76512	-1.68363	-1.83702	-1.89694	-1.85136	-1.43151	-1.47426	-1.69666	-1.71649	-1.43151	-1.8085	-1.75053	-1.93399	-1.71792	-1.83586	-1.49424	-1.83062	-1.88453	-1.63621	-1.91312	-1.93515	-1.83516	-1.85337	-1.87475	-1.90996	-1.92773	-1.86317	-1.88478	-1.89197	-1.90372	-1.90368	-1.93264	-1.89464	-1.90334	-1.62277	-1.59865	-1.92879	-1.92151	-1.83981	-1.89753	-1.8874	-1.91525	-1.8932	-1.91785	-1.78066	-1.80649	-1.83627	-1.85568	-1.8658	-1.77792	-1.89952	-1.79692	-1.32318	-0.897227	-1.626	-1.626	-1.7692	-1.81199	-1.7296	-1.54857	-1.50266	-1.82177	-1.8391	-1.84072	-1.8391	-1.11991	-1.05831	-1.26585	-1.67657	-1.1563	-1.77126	-1.269	-1.37882	-1.20807	-1.54407	NSP3
VTVKNGSIHL	-1.74888	-1.6238	-1.74213	-1.46705	-1.09826	-0.850984	-1.01983	-1.8589	-1.50822	-1.62247	-1.72914	-1.75935	-1.709	-1.64764	-1.70548	-1.58634	-1.65838	-1.63231	-1.7725	-1.7725	-0.509458	-1.3525	-1.13666	-1.65718	-1.42269	-1.54738	-1.84484	-1.77915	-1.41487	-1.68358	-0.921187	-1.68358	-1.40179	-1.1642	-1.46911	-1.7547	-1.76275	-0.871252	-1.12218	0.468521	-1.76026	-0.871252	-1.89681	-1.84238	-1.92929	-1.7809	-1.90316	-1.8308	-1.78087	-1.83994	-1.85161	-1.76375	-1.83109	-1.79002	-1.90055	-1.78236	-1.83953	-1.92147	-1.83422	-1.71132	-1.83904	-1.87794	-1.87692	-1.85195	-1.85772	-1.92067	-1.69138	-1.57833	-1.77252	-1.79364	-1.84067	-1.82051	-1.788	-1.80326	-1.80254	-1.62713	-1.90424	-1.86234	-1.89672	-1.07121	-0.643018	-0.867078	-1.94001	-1.25658	-1.16093	-0.89991	-0.767978	-0.767978	-1.73904	-1.55651	-1.59264	-1.52234	-1.65725	-1.69315	-1.65323	-1.63912	-1.65323	-1.17669	-1.09865	-1.30184	-0.804423	-0.725611	-0.85019	-0.847183	-0.849434	-1.04704	-0.892744	NSP3
VTVKNGSIHLY	-0.243306	-0.228328	-0.425863	-1.7933	-1.72387	-1.66813	-1.64146	-1.93226	-1.82788	-1.87149	-1.21563	-1.27296	-0.665587	-1.78461	-1.83587	-1.73795	-1.36375	-0.804004	0.00244762	0.00244762	-1.43556	0.452668	-0.220892	-1.54102	-0.964258	-1.47645	-1.77916	-1.6384	-1.12618	-1.04177	-1.71116	-1.04177	-1.84427	-1.78424	-1.82721	-1.88253	-1.88168	-0.490057	-0.137867	1.12251	-1.56459	-0.490057	-1.63041	-1.62649	-1.85057	-1.67833	-1.85443	-1.49649	-1.91532	-1.94459	-1.57255	-1.89337	-1.86701	-1.90832	-1.92311	-1.88744	-1.91008	-1.9306	-1.86729	-1.86142	-1.73037	-1.74497	-1.73064	-1.86652	-1.70601	-1.91461	-1.61232	-1.38922	-1.91464	-1.84782	-1.82872	-1.89662	-1.90502	-1.87964	-1.89395	-1.79485	-1.93336	-1.91673	-1.93436	-0.222992	-0.761432	-0.260358	-1.93953	-1.81762	-1.04849	-0.727284	-1.73884	-1.73884	-1.84625	-1.79054	-1.60141	-1.3184	-1.5238	-1.87698	-1.89766	-1.86033	-1.89766	-1.19097	-1.16551	-1.38709	-1.50573	-0.0813329	-1.63459	-0.86362	-0.744487	-1.16988	-1.66743	NSP3
VKNGSIHLY	-1.57217	-1.07002	-1.62783	-1.88005	-1.83182	-1.77491	-1.75275	-1.96776	-1.89677	-1.91656	-1.54298	-1.67466	-1.55466	-1.77245	-1.83581	-1.73599	-1.80774	-1.69437	-0.348904	-0.348904	-1.45136	0.450727	-0.311627	-1.68231	-0.933767	-1.72324	-1.85631	-1.7841	-1.68223	-1.67929	-1.92041	-1.67929	-1.8935	-1.86526	-1.8797	-1.80888	-1.73341	-0.604805	1.48519	-1.36969	-0.54294	-0.604805	-1.05578	-1.16022	-1.64204	-1.27704	-1.64933	-1.29004	-1.88177	-1.93289	-1.56791	-1.80385	-1.6148	-1.6788	-1.72464	-1.74518	-1.80374	-1.82525	-1.71117	-1.71162	-1.44693	-1.38697	-1.48387	-1.75393	-1.2759	-1.79783	-1.76498	-0.639536	-1.80645	-1.64896	-1.57307	-1.89669	-1.92346	-1.8322	-1.90585	-1.7294	-1.92802	-1.89326	-1.92921	-1.65831	-1.75436	-1.50323	-1.80275	-1.92537	-0.84269	-0.544973	-1.78891	-1.78891	-1.80539	-1.82403	-0.732595	-0.281887	-0.277458	-1.74644	-1.86472	-1.87796	-1.86472	-0.588702	-0.548851	-0.873229	-1.68274	-0.511728	-1.78443	-0.779644	-0.936195	-0.808251	-1.72258	NSP3
KNGSIHLY	-1.65603	-1.15601	-1.70896	-1.92552	-1.90515	-1.89727	-1.89247	-1.97882	-1.92735	-1.95392	-1.70591	-1.73696	-1.70819	-1.85796	-1.88607	-1.82002	-1.90992	-1.85459	-1.09624	-1.09624	-1.49598	0.139219	-0.529222	-1.62305	-1.21599	-1.78299	-1.88529	-1.83662	-1.8665	-1.83154	-1.95094	-1.83154	-1.93396	-1.91096	-1.87549	-1.90454	-1.90977	-1.37831	-0.905107	-1.57371	-1.72162	-1.37831	-1.67465	-1.7215	-1.92232	-1.76277	-1.88493	-1.86288	-1.96752	-1.97863	-1.86334	-1.82906	-1.90501	-1.92382	-1.92451	-1.92316	-1.88641	-1.91599	-1.87059	-1.82537	-1.77559	-1.79496	-1.74527	-1.90214	-1.76281	-1.91482	-1.91813	-1.44076	-1.92929	-1.89114	-1.88613	-1.9469	-1.9462	-1.92309	-1.93826	-1.86649	-1.97074	-1.95861	-1.9728	-1.58418	-1.75289	-1.48378	-1.94474	-1.95986	-1.7148	-1.68113	-1.95893	-1.95893	-1.87272	-1.9015	-1.75545	-1.59093	-1.66732	-1.92117	-1.95677	-1.93312	-1.95677	-1.69336	-1.75622	-1.57592	-1.83103	-1.27182	-1.89032	-1.55112	-1.48015	-1.7464	-1.91487	NSP3
VTVKNGSIHLYF	-1.11012	-0.903425	-1.23307	-1.78185	-1.69506	-1.54694	-1.57115	-1.91547	-1.83202	-1.81969	-1.6274	-1.66218	-1.53558	-0.897142	-1.1736	-1.00129	-1.58197	-1.40437	-0.921887	-0.921887	-1.43984	-0.691789	-0.676977	-1.52189	-0.743016	-1.21777	-1.70653	-1.65948	-1.47924	-1.50289	-1.69804	-1.50289	-1.78962	-1.74913	-1.66051	-1.83974	-1.83857	-0.654352	-0.670055	0.921398	-1.70642	-0.654352	-1.72521	-1.67204	-1.85801	-1.69632	-1.86412	-1.70861	-1.91573	-1.94358	-1.75703	-1.76842	-1.85585	-1.90943	-1.93037	-1.88541	-1.8651	-1.92819	-1.86634	-1.76417	-1.72897	-1.76584	-1.75436	-1.82246	-1.7398	-1.90988	-1.67252	-1.51313	-1.90951	-1.81686	-1.87172	-1.84492	-1.87867	-1.81436	-1.83707	-1.64986	-1.92914	-1.92196	-1.94227	-0.285012	-0.112639	-0.109126	-1.94671	-1.75663	-1.13545	-0.798633	-1.50024	-1.50024	-1.75294	-1.6781	-1.70284	-1.54693	-1.59697	-1.84812	-1.8364	-1.76997	-1.8364	-1.2612	-1.30787	-1.34591	-1.40668	-0.60685	-1.52667	-1.03423	-1.00642	-1.27022	-1.57579	NSP3
VKNGSIHLYF	-1.65081	-1.28736	-1.67417	-1.827	-1.72452	-1.64247	-1.7026	-1.94705	-1.86622	-1.85631	-1.72095	-1.71103	-1.71776	-0.882505	-1.1494	-1.09806	-1.85067	-1.79264	-1.06446	-1.06446	-1.45756	-0.767356	-0.515145	-1.58736	-0.693099	-1.51578	-1.79471	-1.76656	-1.75981	-1.74681	-1.8438	-1.74681	-1.83307	-1.781	-1.65971	-1.71441	-1.66874	-0.805259	1.29636	-1.32339	-1.22412	-0.805259	-1.49152	-1.47413	-1.5821	-1.19323	-1.64581	-1.70341	-1.90415	-1.94072	-1.76149	-1.57161	-1.47369	-1.69862	-1.79365	-1.72304	-1.68059	-1.8365	-1.73955	-1.50328	-1.52538	-1.55689	-1.60249	-1.65945	-1.46791	-1.82082	-1.83274	-0.778174	-1.67704	-1.59404	-1.69521	-1.85181	-1.88038	-1.7244	-1.84773	-1.48453	-1.9294	-1.92376	-1.93901	-1.36462	-1.37966	-1.12567	-1.84359	-1.89303	-1.24543	-1.21621	-1.77587	-1.77587	-1.68516	-1.6838	-1.22729	-0.989712	-1.01911	-1.68872	-1.85811	-1.79367	-1.85811	-1.20113	-1.34365	-1.21935	-1.52432	-1.06367	-1.68066	-1.32912	-1.28551	-1.31295	-1.7099	NSP3
KNGSIHLYF	-1.63709	-1.18207	-1.65722	-1.789	-1.67609	-1.5736	-1.61647	-1.9207	-1.823	-1.79283	-1.5986	-1.54796	-1.53155	-0.137063	-0.439295	-0.112927	-1.85072	-1.82194	-0.573505	-0.573505	-0.960391	-0.247394	0.033089	-1.2209	0.268782	-0.578891	-1.76421	-1.70507	-1.79049	-1.7104	-1.80705	-1.7104	-1.79002	-1.704	-1.62311	-1.59788	-1.73301	-1.00364	0.235958	-0.539377	-1.66338	-1.00364	-1.57464	-1.54988	-1.7539	-1.51147	-1.77792	-1.71091	-1.89643	-1.92801	-1.74784	-1.29519	-1.64789	-1.81443	-1.86793	-1.74811	-1.54449	-1.80813	-1.70967	-1.29387	-1.49938	-1.53017	-1.55174	-1.60885	-1.46095	-1.8097	-1.82442	-0.728638	-1.71842	-1.6346	-1.74486	-1.85372	-1.85416	-1.76723	-1.81836	-1.48421	-1.924	-1.91364	-1.93327	-0.881551	-0.611266	-0.306699	-1.8948	-1.80806	-1.28332	-1.18656	-1.69668	-1.69668	-1.58282	-1.47375	-1.44296	-1.07296	-1.21244	-1.63824	-1.74792	-1.64138	-1.74792	-1.3543	-1.3689	-1.10186	-0.952304	-0.573477	-1.22861	-0.941275	-0.821245	-1.27694	-1.49426	NSP3
LYFDKAGQKTY	-1.3533	-0.62262	-1.42977	-1.88129	-1.85611	-1.85576	-1.85045	-1.94125	-1.88406	-1.89358	-1.67714	-1.7595	-1.75175	-1.27783	-1.45403	-0.761079	-1.76584	-1.68816	0.306642	0.306642	-1.53367	-0.0876679	-0.457473	-1.56579	0.211761	-1.71234	-1.69231	-1.60524	-1.72637	-1.72839	-1.91802	-1.72839	-1.89128	-1.85583	-1.80709	-1.92757	-1.84361	-1.17129	-0.408566	-1.40012	-1.30442	-1.17129	-1.47125	-1.49604	-1.84839	-1.76325	-1.86768	-1.42205	-1.8737	-1.92183	-1.46053	-1.8854	-1.86491	-1.89766	-1.88946	-1.90447	-1.90022	-1.91655	-1.84937	-1.8374	-1.75288	-1.79315	-1.7265	-1.90863	-1.7667	-1.92131	-1.76284	-1.53237	-1.92651	-1.86474	-1.82949	-1.88151	-1.9157	-1.84302	-1.90047	-1.81142	-1.92596	-1.90797	-1.92654	-1.69988	-1.8003	-1.70714	-1.9033	-1.86865	-1.5982	-1.11091	-1.83775	-1.83775	-1.53824	-1.75198	-1.39528	-1.13101	-0.565498	-1.81383	-1.90868	-1.80357	-1.90868	-1.40824	-1.25907	0.563011	-1.91037	-1.49207	-1.92559	-1.31437	-1.52515	-1.38956	-1.84634	NSP3
YFDKAGQKTY	-0.576053	0.410542	-0.716336	-1.77155	-1.75855	-1.76453	-1.69624	-1.86324	-1.74471	-1.81995	-1.5806	-1.59164	-1.62765	-1.50874	-1.54436	-1.11575	-1.66009	-1.52795	0.819587	0.819587	-1.5048	-0.238578	-0.609236	-1.66084	-0.40468	-1.74444	-1.72527	-1.60491	-1.62765	-1.63455	-1.89116	-1.63455	-1.76304	-1.66229	-1.6143	-1.89651	-1.76933	-0.798384	-0.427298	-1.38302	-1.07021	-0.798384	-1.29579	-1.25948	-1.84168	-1.68118	-1.8697	-0.707868	-1.68437	-1.81827	-0.676516	-1.77397	-1.7705	-1.74637	-1.85618	-1.80865	-1.83179	-1.88275	-1.75582	-1.6883	-1.50814	-1.60321	-1.48666	-1.81276	-1.54635	-1.85241	-1.56852	-1.29764	-1.89433	-1.80597	-1.73673	-1.86825	-1.85021	-1.8255	-1.86674	-1.81291	-1.87136	-1.87114	-1.89152	-1.67499	-1.74527	-1.59124	-1.89069	-1.75703	-1.22802	-0.485523	-1.64929	-1.64929	-0.759694	-1.17856	-1.42912	-0.936237	-0.539678	-1.59353	-1.69394	-1.31327	-1.69394	-0.955945	-1.01894	0.80305	-1.77763	-0.984825	-1.79174	-0.913537	-1.1413	-1.23111	-1.61647	NSP3
KAGQKTYER	-1.88423	-1.70271	-1.90206	-1.878	-1.86159	-1.84235	-1.81846	-1.95388	-1.86537	-1.889	-1.41038	-0.914924	-0.854039	-1.87755	-1.88362	-1.78129	-1.94496	-1.91874	-1.79083	-1.79083	-0.88741	-1.52221	-1.3565	0.852819	-1.4077	-1.7011	-1.06243	-0.562257	-1.68962	-0.858568	-1.87341	-0.858568	-1.84701	-1.77802	-1.72543	-1.92915	-1.88479	-1.85496	-1.83037	-1.84536	-1.92506	-1.85496	-1.88828	-1.86216	-1.95017	-1.74346	-1.89011	-1.90173	-1.96128	-1.97351	-1.9099	-1.89486	-1.96466	-1.91614	-1.89842	-1.93847	-1.91345	-1.93384	-1.90265	-1.86432	-1.92796	-1.94156	-1.93287	-1.96224	-1.93666	-1.93583	-1.89936	-1.74473	-1.94069	-1.96186	-1.93555	-1.96382	-1.94998	-1.96247	-1.93912	-1.94989	-1.91776	-1.90502	-1.93405	-1.75303	-1.80917	-1.70277	-1.92989	-1.90504	-1.79457	-1.75499	-1.93335	-1.93335	-1.85895	-1.91425	-1.8253	-1.67303	-1.72666	-1.89386	-1.94582	-1.93465	-1.94582	-1.76739	-1.68197	-1.62779	-1.81281	-1.57431	-1.88878	-1.4869	-1.50997	-1.66717	-1.85831	NSP3
KTYERHSL	-1.7971	-1.68244	-1.80931	-1.59856	-1.43705	-1.3567	-1.33951	-1.87074	-1.62341	-1.60634	-1.44164	-1.62697	-1.6246	-1.67982	-1.70293	-1.46562	-1.79262	-1.80924	-1.80701	-1.80701	-0.0923767	-1.00303	-1.0781	-1.22311	-1.04993	-0.669107	-1.79283	-1.723	-1.67378	-1.81644	-1.60493	-1.81644	-0.975347	-0.579694	-0.0722499	-1.67075	-1.03072	-1.36464	-0.93808	0.213604	-1.77624	-1.36464	-1.81341	-1.68383	-1.88367	-1.60612	-1.80408	-1.87415	-1.833	-1.88909	-1.88028	-1.46095	-1.83946	-1.6536	-1.76751	-1.77899	-1.62263	-1.82509	-1.73971	-1.28636	-1.86432	-1.90534	-1.89248	-1.88209	-1.89107	-1.90038	-1.74034	-1.53054	-1.62401	-1.78277	-1.8012	-1.73893	-1.8142	-1.69998	-1.7148	-1.32435	-1.88009	-1.76665	-1.8576	-0.987677	-0.769537	-1.21587	-1.85819	-0.986846	-1.34756	-0.839744	-0.752579	-0.752579	-1.56243	-1.54145	-1.22469	-1.20689	-1.37173	-1.47415	-1.59129	-1.58102	-1.59129	-1.16215	-0.553883	-0.59359	-0.048667	-0.130662	-0.465109	0.484153	0.142957	-0.607723	-0.930406	NSP3
KTYERHSLS	-1.68234	-1.47557	-1.70718	-1.56274	-1.33226	-0.998189	-1.04722	-1.88058	-1.59186	-1.75665	-0.781727	-1.16347	-1.09307	-1.73753	-1.7893	-1.716	-1.8277	-1.70805	-1.54295	-1.54295	1.51713	-0.209032	-0.701012	-0.638727	-1.25784	-1.09078	-1.61022	-1.44169	-1.4616	-1.39355	-1.2009	-1.39355	-1.49979	-1.33525	-1.38725	-1.69792	-1.58717	-1.36655	-1.02766	-0.464424	-1.7854	-1.36655	-1.86022	-1.755	-1.88321	-1.55753	-1.65514	-1.85257	-1.91891	-1.94857	-1.87964	-1.69361	-1.93048	-1.86625	-1.79069	-1.85388	-1.77775	-1.78199	-1.59103	-1.63733	-1.82551	-1.86254	-1.86849	-1.87522	-1.84162	-1.73405	-1.8241	-1.53996	-1.85732	-1.72042	-1.54046	-1.86548	-1.90823	-1.83054	-1.86509	-1.63163	-1.67589	-1.51033	-1.73	-1.17398	-1.21226	-1.14325	-1.78692	-1.60461	-1.3806	-1.17786	-1.52281	-1.52281	-1.72085	-1.72554	-1.30722	-1.31225	-1.53525	-1.67334	-1.81254	-1.78014	-1.81254	-1.28102	-0.824168	-1.27964	-0.550505	-0.310311	-1.10203	-0.818139	-0.774184	-1.07564	-1.3386	NSP3
KTYERHSLSH	-1.42674	-0.966668	-1.54421	-1.72645	-1.70457	-1.6189	-1.53905	-1.92971	-1.77837	-1.83913	1.07727	-0.214982	0.237847	-1.80694	-1.8275	-1.68494	-1.76309	-1.59251	-0.935641	-0.935641	0.608148	0.192357	-0.726099	0.140525	-0.966918	-0.866421	-1.49433	-1.14779	-1.32396	-1.26371	-1.8121	-1.26371	-1.47834	-1.35847	-1.55144	-1.82428	-1.72404	-0.466909	-0.156064	0.264944	-1.56838	-0.466909	-1.718	-1.67176	-1.84194	-1.29959	-1.6621	-1.63087	-1.88879	-1.93326	-1.75167	-1.79789	-1.92028	-1.87421	-1.86484	-1.80187	-1.79445	-1.85154	-1.73441	-1.69095	-1.78377	-1.81432	-1.81426	-1.88533	-1.78783	-1.83298	-1.56547	-1.31264	-1.81926	-1.80903	-1.62178	-1.91969	-1.94461	-1.89788	-1.9346	-1.77117	-1.87771	-1.69513	-1.84812	-0.789443	-1.21342	-0.857991	-1.89918	-1.76918	-1.2705	-0.782394	-1.69774	-1.69774	-1.76835	-1.81657	-1.52185	-1.28183	-1.39193	-1.86697	-1.88453	-1.85681	-1.88453	-1.09611	-0.964986	-0.865758	-1.33949	0.0521939	-1.602	-0.762164	-0.837065	-1.12681	-1.68812	NSP3
TYERHSLSH	-1.71903	-1.04852	-1.75595	-1.94566	-1.9324	-1.92057	-1.91829	-1.9661	-1.94551	-1.94231	-1.67277	-1.74751	-1.69205	-1.75168	-1.7632	-1.46239	-1.91765	-1.85494	-1.05306	-1.05306	-1.4395	-1.00597	-1.29415	-1.48319	-1.20535	-1.87868	-1.59719	-1.52541	-1.81069	-1.79829	-1.95667	-1.79829	-1.82301	-1.73592	-1.6736	-1.96514	-1.73302	-1.71932	-1.03191	-1.83991	-1.25277	-1.71932	-1.66163	-1.64515	-1.92564	-1.75967	-1.87884	-1.6403	-1.86654	-1.91833	-1.6519	-1.90746	-1.87731	-1.77113	-1.80993	-1.89853	-1.91373	-1.92494	-1.86084	-1.86146	-1.88082	-1.89873	-1.87788	-1.94282	-1.88508	-1.9058	-1.87068	-1.68276	-1.92942	-1.93796	-1.82973	-1.94541	-1.95522	-1.93269	-1.94989	-1.92782	-1.93717	-1.90295	-1.93656	-1.9102	-1.94047	-1.89686	-1.86933	-1.81253	-1.79785	-1.40406	-1.86414	-1.86414	-1.65222	-1.87105	-1.69406	-1.42216	-0.825591	-1.80282	-1.92713	-1.8517	-1.92713	-1.63512	-1.54681	0.267044	-1.93262	-1.70556	-1.94513	-1.43821	-1.6349	-1.62729	-1.90716	NSP3
QKTYERHSLSHF	-1.76224	-1.55094	-1.77951	-1.81647	-1.74237	-1.62688	-1.6399	-1.9448	-1.85218	-1.88376	-1.55074	-1.74104	-1.71844	-1.37835	-1.46501	-1.10754	-1.7136	-1.65264	-1.62635	-1.62635	-0.93887	-0.899624	-0.881627	-1.41912	-0.845365	-1.14494	-1.83581	-1.78328	-1.63872	-1.81402	-1.85171	-1.81402	-1.78492	-1.71345	-1.61403	-1.86679	-1.82239	-0.817692	-0.371873	0.385905	-1.63116	-0.817692	-1.58139	-1.51092	-1.84404	-1.61444	-1.83259	-1.84044	-1.94342	-1.96505	-1.82704	-1.61559	-1.81403	-1.85566	-1.89188	-1.72531	-1.54318	-1.81269	-1.57272	-1.07279	-0.862168	-1.12597	-1.2532	-1.4764	-1.02461	-1.73525	-1.81983	-1.26314	-1.8753	-1.67072	-1.72346	-1.91096	-1.92172	-1.85664	-1.91305	-1.6812	-1.95521	-1.92517	-1.9591	-0.523442	-0.638723	-0.783197	-1.93631	-1.82802	-1.52722	-1.39921	-1.84086	-1.84086	-1.77505	-1.84721	-1.65622	-1.62951	-1.62943	-1.87428	-1.94437	-1.89372	-1.94437	-1.54936	-1.53867	-1.24585	-1.58669	-0.856407	-1.71316	-1.4743	-1.40718	-1.59973	-1.82042	NSP3
KTYERHSLSHF	-1.64801	-1.35939	-1.6675	-1.64052	-1.53846	-1.19379	-1.14405	-1.87665	-1.73198	-1.70604	-0.770843	-1.37853	-1.25964	-0.650706	-0.891738	-0.200101	-1.46641	-1.34049	-1.18996	-1.18996	0.0194694	-0.123205	-0.216736	-0.789316	0.258407	0.436448	-1.73519	-1.6226	-1.36147	-1.66144	-1.71884	-1.66144	-1.51412	-1.39742	-1.44729	-1.68703	-1.7402	0.0759896	0.291154	1.94692	-1.58913	0.0759896	-1.60036	-1.52094	-1.72372	-1.39443	-1.7576	-1.71267	-1.88163	-1.93542	-1.7539	-1.43521	-1.81768	-1.88374	-1.90751	-1.6405	-1.29324	-1.75175	-1.52883	-0.72414	-1.18359	-1.37005	-1.38153	-1.55953	-1.26733	-1.76982	-1.5155	-0.946369	-1.76761	-1.52075	-1.63466	-1.79257	-1.83321	-1.69479	-1.81821	-1.21045	-1.92955	-1.84658	-1.92187	0.848446	1.13823	0.763312	-1.92986	-1.59233	-0.759694	-0.464066	-1.34342	-1.34342	-1.62504	-1.62382	-1.37309	-1.28906	-1.3178	-1.7566	-1.80012	-1.77245	-1.80012	-1.00157	-0.838965	-0.778033	-0.696948	0.42412	-1.01629	-0.541402	-0.284498	-0.93043	-1.29261	NSP3
TYERHSLSHF	-1.65684	-1.20345	-1.67969	-1.88365	-1.80522	-1.71137	-1.7807	-1.93431	-1.88298	-1.86737	-1.76397	-1.81408	-1.80488	0.208113	0.269089	1.17173	-1.67175	-1.61248	-0.885452	-0.885452	-1.03172	-0.936708	-0.547826	-1.49128	0.1888	-1.65716	-1.67991	-1.62543	-1.61789	-1.83101	-1.84916	-1.83101	-1.60062	-1.49179	-1.34666	-1.83621	-1.62864	-0.631829	-0.0415269	-1.4358	-1.24931	-0.631829	-1.15076	-1.03191	-1.81964	-1.62428	-1.82072	-1.57547	-1.84364	-1.89415	-1.55463	-1.35494	-1.64418	-1.72071	-1.82729	-1.49914	-1.16044	-1.69867	-1.36476	-0.510089	-0.439721	-0.722157	-0.935322	-1.13188	-0.579379	-1.5843	-1.79484	-0.937131	-1.82699	-1.39584	-1.48338	-1.84785	-1.84845	-1.73334	-1.84875	-1.64524	-1.91247	-1.87893	-1.92019	-1.63047	-1.63778	-1.64715	-1.89874	-1.70611	-1.57209	-1.39448	-1.77162	-1.77162	-1.1813	-1.67172	-1.42603	-1.3025	-0.616925	-1.55795	-1.87987	-1.70949	-1.87987	-1.46428	-1.47816	0.606284	-1.85519	-1.60868	-1.86531	-1.47769	-1.56391	-1.55133	-1.82908	NSP3
YERHSLSHF	-1.73987	-1.44535	-1.75505	-1.83151	-1.67228	-1.34557	-1.51404	-1.95488	-1.82503	-1.88058	-1.87932	-1.90199	-1.89146	-1.40294	-1.53655	-1.19777	-1.47132	-1.33504	-1.34931	-1.34931	-1.59239	-1.24652	-0.942539	-1.81531	-0.974816	-1.68279	-1.84241	-1.82679	-1.49622	-1.81808	-1.83111	-1.81808	-1.43431	-1.25249	-1.31735	-1.67068	-1.60487	0.471032	1.41072	-1.3313	-1.09945	0.471032	0.343768	0.200535	-1.76909	-1.52518	-1.78002	-1.33647	-1.72285	-1.83316	-1.3869	-0.563479	-1.64551	-1.61981	-1.72652	-0.533302	0.0307519	-1.23801	-0.681896	0.603313	-0.100867	-0.315458	-0.596874	-0.802656	-0.157215	-1.29357	-1.63276	-0.0403808	-1.59335	-0.71955	-0.695401	-1.78759	-1.83558	-1.58324	-1.81018	-1.43403	-1.82697	-1.76187	-1.84352	-1.67909	-1.64168	-1.66344	-1.81797	-1.83075	-1.05749	-0.920656	-1.56953	-1.56953	-1.63299	-1.75954	-1.36259	-1.40787	-1.24993	-1.68008	-1.83669	-1.76634	-1.83669	-0.853066	-1.13463	-0.839885	-1.77461	-1.34314	-1.80048	-1.38801	-1.53236	-1.36617	-1.76373	NSP3
KTYERHSLSHFV	-1.58916	-1.40142	-1.62323	-0.0789278	0.0465399	0.127471	0.536495	-1.60257	-0.337683	-1.23076	-1.14757	-1.33445	-1.30803	-1.36375	-1.47555	-1.2277	-1.75995	-1.70584	-1.55586	-1.55586	0.741123	-0.735883	-0.67255	-0.673367	-0.837226	-0.73164	-1.57601	-1.48576	-1.51389	-1.54638	0.0179188	-1.54638	-1.67378	-1.56887	-1.41013	-1.21763	-1.71088	-1.09551	-0.965339	0.240891	-1.79504	-1.09551	-1.75937	-1.67396	-1.48373	-0.0134524	-0.871425	-1.87932	-1.8977	-1.93457	-1.87842	-1.5179	-1.76773	-1.7082	-1.56879	-1.74221	-1.45673	-1.62107	-1.30749	-1.17673	-1.60589	-1.71025	-1.66496	-1.70681	-1.67179	-1.59133	-1.82779	-1.38791	-1.80033	-1.37541	-1.57787	-1.80124	-1.78053	-1.71149	-1.73977	-1.36347	-1.78399	-1.77998	-1.84374	-0.564455	-0.580708	-0.688705	-1.51743	-1.57782	-1.35932	-1.37174	-1.63556	-1.63556	-1.64336	-1.60748	-1.06305	-1.22578	-1.48725	-1.47454	-1.79714	-1.76611	-1.79714	-1.44423	-1.0368	-1.28247	-0.0393427	-0.339821	-0.737156	-1.06689	-0.701501	-1.19967	-1.19121	NSP3
YERHSLSHFV	-1.64063	-1.37706	-1.67613	-1.43169	-0.982542	-0.695834	-0.949757	-1.89475	-1.42741	-1.71696	-1.80571	-1.8125	-1.80515	-1.6096	-1.70958	-1.60242	-1.7681	-1.68334	-1.52027	-1.52027	-1.17194	-1.37789	-1.0535	-1.70381	-1.42758	-1.77879	-1.72888	-1.72718	-1.55868	-1.70383	-1.09542	-1.70383	-1.56151	-1.43447	-1.22656	-0.998744	-1.34856	-1.04305	-0.521489	-1.77704	-1.47879	-1.04305	-0.928212	-0.662805	-1.05975	0.45882	-0.466989	-1.73072	-1.74274	-1.8263	-1.74729	-0.607494	-1.28393	-0.893811	-0.340381	-0.295743	0.472576	-0.14957	0.440428	0.616113	-0.488528	-0.703248	-0.937032	-0.77059	-0.600699	-0.14217	-1.86877	-0.429672	-1.56534	0.284632	-0.249321	-1.71972	-1.70377	-1.39724	-1.66316	-1.24386	-1.48966	-1.64193	-1.68655	-1.80325	-1.82926	-1.74027	-0.543437	-1.85154	-1.43871	-1.64405	-1.75325	-1.75325	-1.56875	-1.75149	0.34304	-0.414713	-0.832169	-1.12301	-1.8112	-1.79113	-1.8112	-1.34129	-1.35473	-1.20196	-1.57729	-1.51847	-1.69532	-1.61811	-1.58083	-1.42853	-1.65645	NSP3
YERHSLSHFVNL	-1.72318	-1.55226	-1.74897	-1.30683	-1.09815	-0.77885	-0.570485	-1.77914	-1.49586	-1.36676	-1.76228	-1.78774	-1.76016	-1.44797	-1.57665	-1.3588	-1.80692	-1.77313	-1.67361	-1.67361	-1.09734	-1.48109	-1.24066	-1.53842	-1.26289	-1.49714	-1.72971	-1.69338	-1.63341	-1.78706	-1.3138	-1.78706	-1.56864	-1.40629	-0.842964	-1.55883	-1.44229	-1.2704	-0.782788	-0.606177	-1.62986	-1.2704	-1.09293	-0.875006	-1.76342	-1.18412	-1.52968	-1.78431	-1.74327	-1.82994	-1.80629	-0.260062	-1.38813	-1.3294	-1.53393	-0.0217019	0.424143	-1.07139	-0.745629	0.601609	-1.26082	-1.28035	-1.42861	-1.37924	-1.17349	-1.40552	-1.80574	-0.611844	-1.42483	-1.00875	-1.11524	-1.78862	-1.78358	-1.66934	-1.78913	-1.49563	-1.8103	-1.80822	-1.84741	-1.29119	-1.11121	-1.29321	-1.61656	-1.54272	-1.47748	-1.07735	-1.13145	-1.13145	-1.66321	-1.67099	-1.56571	-1.55185	-1.4979	-1.58473	-1.65714	-1.72494	-1.65714	-1.3835	-1.25487	-1.28531	-0.982363	-1.03005	-1.15808	-0.913124	-1.01582	-1.19308	-1.12453	NSP3
RHSLSHFVNL	-1.74544	-1.5269	-1.76308	-1.18307	-1.03096	-0.733778	-0.497607	-1.78102	-1.35877	-1.29545	-1.39631	-1.45514	-1.40739	-0.877303	-1.01389	-0.561838	-1.82611	-1.82068	-1.58881	-1.58881	0.367705	-0.775829	-0.545809	-0.72127	-0.301095	-0.206065	-1.69333	-1.60523	-1.65005	-1.73708	-1.35829	-1.73708	-1.25832	-1.01911	-1.05649	-1.3548	-1.05132	-1.12096	0.00996321	0.695768	-0.943784	-1.12096	-1.68168	-1.57815	-1.5466	-0.94821	-1.43425	-1.74024	-1.67616	-1.75919	-1.76265	-1.04781	0.334306	0.197514	-0.900681	-1.37209	-1.24988	-1.6214	-1.53163	-0.926671	-1.64999	-1.68657	-1.65044	-1.66361	-1.637	-1.7405	-1.80262	-0.868836	-0.666132	-1.40891	-1.53092	-1.79334	-1.75989	-1.70018	-1.76526	-1.30934	-1.81891	-1.74699	-1.78832	-0.168108	0.0926531	-0.212156	-1.5109	-1.39708	-1.47969	-1.12711	-1.18671	-1.18671	-1.50265	-1.56311	-1.37031	-1.0671	-0.94947	-1.23465	-1.59492	-1.6019	-1.59492	-1.39755	-1.2365	-0.800339	-0.2363	-0.474784	-0.628732	-0.677902	-0.662509	-1.17895	-1.01222	NSP3
LSHFVNLDNL	-1.56443	-1.47079	-1.58303	-1.4087	-0.7705	-0.551821	-0.959582	-1.82749	-1.52991	-1.55686	-1.68786	-1.68964	-1.67689	-1.51371	-1.62737	-1.43432	-1.79206	-1.79382	-1.6651	-1.6651	-0.788168	-1.21819	-0.824576	-1.61584	-1.28186	-1.33396	-1.76018	-1.71259	-1.57433	-1.55519	-0.72383	-1.55519	-1.63918	-1.49827	-1.5068	-1.60471	-1.48994	-1.1704	-0.90233	0.308618	-1.36789	-1.1704	-1.77916	-1.6829	-1.82147	-1.63026	-1.74962	-1.696	-1.66521	-1.74269	-1.76286	-1.56708	-0.569992	-0.916948	-1.31966	-1.66942	-1.64442	-1.80621	-1.70946	-1.52221	-1.77613	-1.79092	-1.79029	-1.75802	-1.75548	-1.85701	-1.72377	-1.32979	-1.58644	-1.5856	-1.73238	-1.63496	-1.578	-1.5943	-1.64197	-1.30798	-1.74644	-1.82275	-1.83193	-0.489863	-0.344899	-0.141682	-1.73854	-1.5538	-1.24289	-0.986183	-1.11345	-1.11345	-1.69889	-1.57428	-1.58299	-1.50337	-1.50564	-1.65003	-1.60867	-1.64105	-1.60867	-1.16538	-1.05014	-1.36115	-0.711336	-0.591821	-0.941068	-0.722941	-0.805427	-0.839233	-1.15219	NSP3
SHFVNLDNL	-1.82762	-1.66255	-1.83019	-1.68394	-1.47888	-1.31346	-1.46419	-1.87675	-1.68326	-1.69093	-1.83287	-1.79378	-1.78037	-1.16272	-1.32016	-0.793065	-1.83337	-1.82881	-1.64121	-1.64121	-1.49456	-1.36993	-1.00554	-1.71614	-0.889357	-1.60029	-1.76663	-1.77031	-1.7369	-1.76419	-1.6151	-1.76419	-1.76151	-1.66485	-1.6481	-1.54962	-0.962876	-1.66711	-0.364547	-1.74961	-0.614104	-1.66711	-1.58503	-1.46529	-1.73905	-1.60438	-1.6798	-1.67076	-1.60014	-1.7018	-1.70753	-1.14342	0.385335	0.29441	-0.613222	-1.44886	-1.36159	-1.65958	-1.61091	-1.23611	-1.6888	-1.67098	-1.65982	-1.65213	-1.60636	-1.76457	-1.8716	-1.08208	-1.16655	-1.41148	-1.61647	-1.71882	-1.68977	-1.57478	-1.71576	-1.28393	-1.82012	-1.83719	-1.81506	-1.80176	-1.70958	-1.71705	-1.33047	-1.5794	-1.70709	-1.48884	-1.52248	-1.52248	-1.71145	-1.78854	-1.23416	-1.10981	-0.789851	-1.33409	-1.68521	-1.72539	-1.68521	-1.4758	-1.2537	-0.605059	-1.74719	-1.73948	-1.79235	-1.35984	-1.60611	-1.27171	-1.69145	NSP3
LSHFVNLDNLR	-1.71958	-1.39657	-1.74961	-1.80264	-1.68398	-1.64615	-1.70675	-1.93137	-1.83384	-1.85459	-1.23108	-1.03197	-0.757663	-1.79487	-1.84247	-1.78506	-1.90714	-1.84691	-1.59891	-1.59891	-1.2156	-1.54745	-1.33596	0.242058	-1.49912	-1.81388	-0.283943	0.0729275	-1.48053	0.465339	-1.69635	0.465339	-1.89265	-1.86085	-1.80448	-1.89006	-1.83686	-1.7902	-1.67505	-1.54558	-1.81154	-1.7902	-1.83225	-1.79778	-1.90017	-1.63052	-1.74443	-1.88152	-1.91626	-1.94667	-1.89626	-1.86104	-1.69079	-1.77178	-1.80437	-1.90349	-1.88257	-1.90931	-1.86694	-1.83266	-1.86416	-1.86473	-1.8645	-1.91373	-1.8549	-1.91154	-1.91799	-1.63173	-1.90932	-1.87072	-1.87948	-1.88308	-1.8851	-1.8744	-1.88169	-1.79729	-1.89335	-1.90713	-1.92487	-1.53519	-1.61342	-1.4708	-1.84287	-1.90185	-1.80469	-1.78476	-1.88286	-1.88286	-1.87089	-1.87973	-1.8454	-1.8048	-1.79841	-1.89356	-1.91998	-1.90012	-1.91998	-1.76359	-1.77802	-1.75276	-1.76055	-1.62687	-1.81313	-1.74526	-1.71307	-1.72613	-1.83783	NSP3
SHFVNLDNLR	-1.81528	-1.43312	-1.82851	-1.79394	-1.70225	-1.68338	-1.7348	-1.9227	-1.80354	-1.83582	-1.48206	-1.14389	-1.23908	-1.65226	-1.72018	-1.60603	-1.88613	-1.82666	-1.43706	-1.43706	-1.21427	-1.38043	-1.03885	0.240559	-1.22467	-1.83183	0.159242	0.4832	-1.53092	-0.100302	-1.70618	-0.100302	-1.87324	-1.84243	-1.79835	-1.8457	-1.65965	-1.82536	-1.49567	-1.89067	-1.52514	-1.82536	-1.69767	-1.66111	-1.78306	-1.21509	-1.41429	-1.84532	-1.90322	-1.92758	-1.85616	-1.72862	-1.19323	-1.37006	-1.49616	-1.83293	-1.77842	-1.82155	-1.79934	-1.72058	-1.74361	-1.71858	-1.73109	-1.84026	-1.6981	-1.82169	-1.92378	-1.13146	-1.79415	-1.77686	-1.81179	-1.90596	-1.89119	-1.86445	-1.89633	-1.79868	-1.89053	-1.8985	-1.90389	-1.84085	-1.86131	-1.77559	-1.54539	-1.91378	-1.85115	-1.84867	-1.92307	-1.92307	-1.83406	-1.92321	-1.70272	-1.62805	-1.59761	-1.82707	-1.93263	-1.92453	-1.93263	-1.80495	-1.8112	-1.59079	-1.91771	-1.84755	-1.93811	-1.83089	-1.84818	-1.78653	-1.90863	NSP3
HFVNLDNLR	-1.87104	-1.51722	-1.87922	-1.80839	-1.69629	-1.68898	-1.77342	-1.92978	-1.81844	-1.8318	-1.55027	-1.10178	-1.37866	-1.69223	-1.76938	-1.61798	-1.84569	-1.71881	-1.17727	-1.17727	-1.29958	-1.47821	-1.08302	0.648049	-1.09214	-1.78622	1.02928	1.24018	-1.24212	0.504678	-1.63216	0.504678	-1.89963	-1.87992	-1.86084	-1.9452	-1.8981	-1.86683	-1.8468	-1.92286	-1.84057	-1.86683	-1.78849	-1.71902	-1.91511	-1.63094	-1.78671	-1.82675	-1.94458	-1.96272	-1.85564	-1.93705	-1.92202	-1.88767	-1.86279	-1.91808	-1.93543	-1.92231	-1.89142	-1.9245	-1.87884	-1.87622	-1.85905	-1.95538	-1.86459	-1.89946	-1.92879	-1.56629	-1.9541	-1.93648	-1.90141	-1.95299	-1.94615	-1.95282	-1.94414	-1.9528	-1.86023	-1.90837	-1.90412	-1.88082	-1.92792	-1.8607	-1.84942	-1.94607	-1.87019	-1.85099	-1.9551	-1.9551	-1.84176	-1.95484	-1.8408	-1.72423	-1.63868	-1.89888	-1.95819	-1.9573	-1.95819	-1.80278	-1.81912	-1.43908	-1.94335	-1.84292	-1.96398	-1.84605	-1.86254	-1.81022	-1.92533	NSP3
RANNTKGSL	-1.83013	-1.72401	-1.82777	-1.78846	-1.56126	-1.45456	-1.59114	-1.94628	-1.78069	-1.85113	-1.70717	-1.77988	-1.79817	-1.83847	-1.85151	-1.67899	-1.81558	-1.84146	-1.8507	-1.8507	-0.0496598	-0.762878	-1.02077	-1.59014	-1.26473	-1.23258	-1.90322	-1.85079	-1.70328	-1.85377	-1.66049	-1.85377	0.752125	0.981716	-1.07845	-1.67897	-1.33509	-1.01454	-0.108619	-0.180126	-1.54674	-1.01454	-1.84829	-1.75424	-1.87264	-1.54646	-1.78676	-1.65419	-1.59761	-1.71565	-1.66403	-1.61974	-1.73316	-1.42092	-1.69537	-1.60906	-1.66314	-1.84287	-1.69688	-1.40924	-1.79459	-1.85898	-1.8172	-1.83627	-1.82655	-1.88204	-1.67101	-1.43698	-1.39864	-1.71589	-1.71661	-1.7957	-1.71698	-1.79855	-1.76029	-1.58915	-1.81915	-1.54562	-1.74665	-1.35173	-1.22385	-1.11588	-1.86118	-1.07054	-0.9088	-0.0444692	0.140345	0.140345	-1.48431	-1.26245	-1.27921	-1.09345	-1.3998	-1.39744	-1.29132	-1.13288	-1.29132	-0.600638	-0.118271	-0.534029	-0.466844	-0.37325	-0.651443	0.692632	-0.0981313	-0.232371	-0.650422	NSP3
KGSLPINVIV	-1.80568	-1.72754	-1.82023	-1.02492	-1.00001	-0.868446	-0.391771	-1.82659	-1.21827	-1.57784	-1.67689	-1.67205	-1.68198	-1.67885	-1.72649	-1.63266	-1.92286	-1.92407	-1.83256	-1.83256	-0.366789	-1.15952	-1.05367	-1.39348	-1.26699	-0.976273	-1.87175	-1.81965	-1.85475	-1.82289	-1.22932	-1.82289	-1.76661	-1.63558	-1.80499	-1.31657	-1.85945	-1.58863	-1.44171	-0.409216	-1.9007	-1.58863	-1.89596	-1.86534	-1.91745	-1.70715	-1.82844	-1.90637	-1.88227	-1.92422	-1.90641	-1.70992	-1.82457	-1.83356	-1.82892	-1.81216	-1.72293	-1.80469	-1.69852	-1.63313	-1.82844	-1.85842	-1.86758	-1.83658	-1.84037	-1.86228	-1.86822	-1.53488	-1.74137	-1.65135	-1.76491	-1.77304	-1.69005	-1.74915	-1.7024	-1.3268	-1.77668	-1.83095	-1.83594	-0.0938138	-0.0986576	0.137451	-1.88304	-1.76447	-1.60205	-1.55032	-1.63245	-1.63245	-1.75131	-1.58415	-1.69399	-1.65667	-1.80574	-1.713	-1.72949	-1.71383	-1.72949	-1.61867	-1.46187	-1.68396	-0.388645	-0.811165	-0.835069	-1.2023	-0.987522	-1.38429	-1.24854	NSP3
LPINVIVF	-1.8761	-1.80217	-1.8833	-1.83297	-1.77446	-1.77451	-1.7689	-1.90598	-1.86426	-1.84636	-1.87508	-1.89876	-1.88471	-1.50954	-1.5847	-1.41004	-1.82924	-1.81871	-1.7344	-1.7344	-1.87299	-1.80043	-1.71022	-1.8917	-1.57144	-1.81993	-1.88581	-1.8768	-1.79733	-1.83053	-1.85606	-1.83053	-0.883717	-0.618165	-1.2026	-1.86464	-1.69189	-1.49136	-0.796326	-1.64003	-1.51118	-1.49136	-1.13305	-0.865917	-1.93688	-1.85944	-1.92269	0.549566	-0.723441	-0.947045	-0.455128	-1.75527	-1.73361	-1.62686	-1.76087	-1.8363	-1.75476	-1.8585	-1.81503	-1.64292	-1.82185	-1.82235	-1.81801	-1.8367	-1.8058	-1.91455	-1.79473	-1.62291	-1.86887	-1.83383	-1.84167	-0.627022	-1.3172	-1.31497	-1.00718	-1.5882	-1.09684	-1.46795	-1.4099	-1.79492	-1.772	-1.71749	-1.88638	-1.57502	-1.67669	-1.15981	-1.6185	-1.6185	-1.69296	-1.82647	-1.85319	-1.77289	-1.63435	-1.82595	-1.76989	-1.79622	-1.76989	-1.42183	-1.46412	-1.2269	-1.84835	-1.63663	-1.87113	-1.27011	-1.62538	-1.44826	-1.80421	NSP3
KSKCEESSA	-1.84945	-1.77452	-1.87121	-1.83921	-1.59542	-1.42499	-1.65883	-1.96788	-1.81791	-1.9222	-1.76799	-1.80934	-1.80924	-1.93292	-1.93812	-1.90318	-1.93836	-1.91819	-1.93036	-1.93036	0.707434	-1.00995	-1.22096	-1.65084	-1.7843	-1.77965	-1.90196	-1.87342	-1.84064	-1.86264	-1.7378	-1.86264	-1.62999	-1.46241	-1.58117	-1.82036	-1.82584	-1.43255	-1.24999	-1.51719	-1.8574	-1.43255	-1.92627	-1.8788	-1.95958	-1.82422	-1.87239	-1.89056	-1.92354	-1.95017	-1.89105	-1.83695	-1.95667	-1.89682	-1.76683	-1.9029	-1.80188	-1.82281	-1.60029	-1.66259	-1.89253	-1.92893	-1.92382	-1.91512	-1.91779	-1.79404	-1.88407	-1.74461	-1.90109	-1.82417	-1.66267	-1.91182	-1.89173	-1.89731	-1.89747	-1.77777	-1.76278	-1.6655	-1.75157	-1.46265	-1.57224	-1.41239	-1.88123	-1.85141	-1.72082	-1.62489	-1.76665	-1.76665	-1.85233	-1.84999	-1.79949	-1.74911	-1.85635	-1.83	-1.88058	-1.84716	-1.88058	-1.58843	-1.53112	-1.67722	-1.53811	-1.46666	-1.67771	-1.42058	-1.59203	-1.59015	-1.827	NSP3
KSKCEESSAK	-1.82216	-1.65539	-1.84931	-1.88718	-1.83338	-1.78425	-1.82727	-1.96948	-1.88856	-1.93699	-0.0235981	-0.366281	-0.0103424	-1.94135	-1.9415	-1.90111	-1.94194	-1.91978	-1.87187	-1.87187	1.1463	-1.20991	-1.37303	-0.489117	-1.71455	-1.79193	-1.76866	-1.58731	-1.60799	-1.22685	-1.89823	-1.22685	-1.82765	-1.7671	-1.83993	-1.93523	-1.94549	-1.61608	-1.63032	-1.6996	-1.8984	-1.61608	-1.9249	-1.91126	-1.93965	-1.62818	-1.78669	-1.93775	-1.9755	-1.98176	-1.92957	-1.90703	-1.96176	-1.94751	-1.93142	-1.93137	-1.91826	-1.92667	-1.86024	-1.86345	-1.88626	-1.91744	-1.8983	-1.9387	-1.90899	-1.90588	-1.90462	-1.66684	-1.94317	-1.91663	-1.86792	-1.9693	-1.95967	-1.96352	-1.95812	-1.92459	-1.9536	-1.90556	-1.94467	-1.60161	-1.746	-1.56695	-1.95543	-1.94148	-1.79707	-1.83345	-1.94981	-1.94981	-1.86308	-1.90865	-1.89129	-1.82567	-1.87758	-1.92461	-1.96125	-1.93461	-1.96125	-1.76465	-1.80725	-1.79912	-1.83898	-1.52799	-1.88322	-1.75661	-1.73183	-1.8254	-1.90687	NSP3
AKSASVYY	-1.75907	-1.48162	-1.79376	-1.93313	-1.90864	-1.89797	-1.90357	-1.98211	-1.94083	-1.96003	-1.76817	-1.82921	-1.76138	-1.93499	-1.9482	-1.91105	-1.91008	-1.82769	-1.46774	-1.46774	-1.4157	-0.639479	-1.07209	-1.75275	-1.64789	-1.91417	-1.88308	-1.83944	-1.79305	-1.78831	-1.93678	-1.78831	-1.91362	-1.88893	-1.88566	-1.92734	-1.89984	-1.02105	0.459921	-1.60878	-1.58478	-1.02105	-1.62508	-1.68468	-1.9147	-1.75432	-1.86968	-1.6072	-1.9371	-1.95708	-1.71607	-1.87645	-1.89885	-1.90788	-1.91499	-1.87164	-1.87161	-1.89628	-1.82025	-1.78702	-1.74532	-1.76185	-1.73889	-1.88037	-1.72878	-1.87419	-1.79601	-1.27522	-1.8959	-1.87721	-1.78006	-1.91208	-1.9439	-1.91804	-1.91434	-1.88394	-1.94573	-1.92545	-1.94494	-1.77799	-1.85927	-1.76568	-1.93609	-1.94265	-1.39933	-1.15668	-1.87104	-1.87104	-1.87056	-1.91336	-1.7112	-1.51461	-1.56317	-1.91383	-1.94315	-1.92767	-1.94315	-1.27427	-1.18263	-1.37368	-1.87185	-1.0822	-1.90563	-0.882247	-1.19446	-1.19147	-1.90536	NSP3
KSASVYYSQL	-1.66496	-1.49572	-1.67371	-1.23411	-0.353035	-0.130456	-0.588599	-1.76386	-1.29619	-1.33238	-1.53438	-1.46767	-1.44828	-0.984905	-1.04982	-0.720133	-1.76753	-1.77382	-1.66561	-1.66561	0.118798	-0.656776	-0.169757	-0.870503	-0.400856	0.168399	-1.75825	-1.64569	-1.55371	-1.58294	-0.768799	-1.58294	-1.27483	-1.0306	-1.38397	-1.5023	-1.67574	-0.956528	-0.831765	0.889545	-1.77167	-0.956528	-1.83931	-1.74974	-1.86654	-1.56369	-1.80599	-1.81203	-1.78168	-1.848	-1.82794	-1.50556	-1.72577	-1.64554	-1.81469	-1.70064	-1.61656	-1.83495	-1.71261	-1.43369	-1.69036	-1.77176	-1.75582	-1.72319	-1.73592	-1.8381	-1.70994	-1.33049	-1.56621	-1.67206	-1.75918	-1.79599	-1.757	-1.74849	-1.74282	-1.42574	-1.85688	-1.82032	-1.85866	0.425043	0.773916	0.797022	-1.88481	-1.23911	-1.15077	-0.931576	-0.915281	-0.915281	-1.65031	-1.48836	-1.49948	-1.39234	-1.52962	-1.58556	-1.59661	-1.58481	-1.59661	-1.08114	-0.912211	-1.22029	-0.18926	-0.378805	-0.477136	-0.245098	-0.339928	-0.729798	-0.851689	NSP3
KSASVYYSQLM	-1.54001	-1.28211	-1.55926	-1.56734	-1.25194	-1.11571	-1.1575	-1.85548	-1.65788	-1.63554	-1.58787	-1.55102	-1.49294	-1.15025	-1.30677	-1.08208	-1.83087	-1.76382	-1.45549	-1.45549	-0.679956	-0.588252	-0.402626	-1.10254	-0.655475	-0.667289	-1.80246	-1.7192	-1.62938	-1.64718	-1.48083	-1.64718	-1.63687	-1.48358	-1.67511	-1.72085	-1.78169	-0.909849	-0.488328	1.32422	-1.68906	-0.909849	-1.78839	-1.71709	-1.87252	-1.64538	-1.84447	-1.722	-1.83307	-1.88932	-1.78437	-1.69277	-1.80848	-1.80362	-1.89596	-1.79327	-1.75013	-1.89003	-1.77848	-1.63096	-1.74914	-1.79864	-1.78194	-1.76579	-1.76185	-1.87822	-1.71973	-1.40601	-1.77626	-1.73776	-1.80935	-1.84031	-1.83709	-1.78368	-1.81761	-1.54461	-1.90982	-1.89491	-1.9065	0.431751	0.581666	0.894967	-1.92527	-1.59247	-1.18486	-0.846784	-1.25483	-1.25483	-1.70237	-1.48824	-1.63207	-1.49607	-1.63184	-1.74783	-1.70907	-1.64815	-1.70907	-1.20776	-1.11778	-1.32982	-0.511319	-0.172422	-0.796712	-0.482716	-0.440862	-0.979281	-1.21573	NSP3
VYYSQLMCQPI	-1.73697	-1.53723	-1.74728	-1.53196	-1.4278	-1.37329	-1.33718	-1.82436	-1.56582	-1.48073	-1.67234	-1.70298	-1.70815	0.581135	0.37733	1.18669	-1.82091	-1.85262	-1.32801	-1.32801	-1.03387	-1.31488	-0.88002	-1.29326	0.584893	-1.19332	-1.60356	-1.60903	-1.75377	-1.79575	-1.49519	-1.79575	-1.71923	-1.62281	-1.43503	-1.63772	-1.64557	-1.5745	-1.21445	-1.34288	-1.71152	-1.5745	-1.71411	-1.60715	-1.83051	-1.59893	-1.76631	-1.81023	-1.80389	-1.8674	-1.82824	-1.64744	-1.68245	-1.69269	-1.72592	-1.83859	-1.73667	-1.80684	-1.7069	-1.53626	-1.73681	-1.78733	-1.78041	-1.77951	-1.76921	-1.80888	-1.83774	-1.56876	-1.76248	-1.62272	-1.74373	-1.61603	-1.64826	-1.53865	-1.60396	-1.27032	-1.842	-1.85425	-1.86843	-1.46847	-1.4374	-1.37025	-1.80711	-1.62183	-1.74847	-1.50535	-1.65416	-1.65416	-1.63101	-1.76802	-1.45953	-1.55144	-1.19963	-1.56005	-1.8218	-1.76222	-1.8218	-1.63698	-1.47228	0.0459312	-1.63785	-1.62798	-1.69651	-1.43841	-1.56512	-1.54034	-1.72154	NSP3
YYSQLMCQPI	-1.41591	-1.14118	-1.45056	-1.10946	-0.719028	-0.538516	-0.619273	-1.6988	-1.10504	-1.25051	-1.69737	-1.65051	-1.63711	0.793066	0.902534	1.62197	-1.62029	-1.66577	-0.770867	-0.770867	-0.996202	-1.18213	-0.548478	-1.32669	0.637254	-1.13208	-1.42861	-1.41054	-1.53638	-1.61791	-0.775875	-1.61791	-1.45764	-1.27206	-0.868977	-1.35897	-1.42271	-1.14811	-0.882045	-0.972415	-1.40317	-1.14811	-1.55027	-1.30764	-1.70739	-1.37677	-1.65066	-1.54439	-1.56705	-1.6834	-1.57722	-1.45605	-1.28848	-1.21243	-1.4119	-1.66097	-1.54863	-1.71021	-1.49535	-1.27517	-1.54966	-1.64566	-1.6345	-1.633	-1.58625	-1.67247	-1.57676	-1.3159	-1.63547	-1.40309	-1.60457	-1.41148	-1.3431	-1.38209	-1.29165	-1.13144	-1.58478	-1.70534	-1.71033	-1.20467	-1.18512	-0.989111	-1.65329	-1.36396	-1.31204	-0.924942	-1.07155	-1.07155	-1.35188	-1.49064	-1.19185	-1.19771	-0.736339	-1.19163	-1.50236	-1.42477	-1.50236	-1.08372	-1.00913	0.732265	-1.17679	-1.23726	-1.26785	-0.77949	-1.10734	-0.981239	-1.35204	NSP3
YSQLMCQPI	-1.07603	-0.879977	-1.11102	-0.713023	-0.354957	-0.0316023	0.0904654	-1.55096	-0.672029	-1.09037	-1.70589	-1.62426	-1.59155	-0.674788	-0.715269	-0.354988	-1.5872	-1.69452	-1.38858	-1.38858	-0.695152	-1.12098	-0.759021	-1.39424	-0.27654	-0.479774	-1.60622	-1.56487	-1.47771	-1.6104	-0.202821	-1.6104	-1.20256	-0.889276	-0.454162	-0.91358	-1.05081	-0.708548	-0.0672346	0.0568915	-1.37987	-0.708548	-1.49526	-1.13302	-1.7298	-1.42242	-1.65941	-1.18749	-1.04277	-1.27813	-1.34182	-1.05937	-1.23075	-0.825324	-1.11154	-1.46978	-1.23066	-1.55015	-1.26033	-0.790894	-1.44428	-1.59326	-1.62681	-1.49952	-1.52966	-1.60795	-1.22638	-1.07556	-1.37113	-1.17279	-1.42071	-0.766454	-0.764236	-0.924363	-0.484254	-0.439749	-1.22408	-1.51164	-1.49911	-0.947463	-0.701172	-0.512775	-1.58534	-0.711195	-0.616032	0.382664	0.499407	0.499407	-1.25444	-0.880921	-1.3034	-1.25055	-1.32005	-1.14776	-0.594401	-0.623844	-0.594401	-0.324764	0.00270975	0.00314698	-0.190236	-0.320815	-0.382064	0.756962	0.0382088	0.103253	-0.455627	NSP3
VYYSQLMCQPIL	-1.74072	-1.57369	-1.7452	-1.44644	-1.42502	-1.33878	-1.07256	-1.83004	-1.60289	-1.53191	-1.72069	-1.744	-1.77584	0.195861	-0.182415	0.695509	-1.87757	-1.86462	-1.36349	-1.36349	-1.29347	-1.33924	-1.01737	-1.41088	-0.0340586	-1.57175	-1.66169	-1.68037	-1.7895	-1.82498	-1.72607	-1.82498	-1.75251	-1.66226	-1.43077	-1.57486	-1.68725	-1.42364	-0.839496	-1.54792	-1.6802	-1.42364	-1.74841	-1.64626	-1.83856	-1.48581	-1.73781	-1.81598	-1.82022	-1.88572	-1.84977	-1.56082	-1.64465	-1.66634	-1.76515	-1.6445	-1.55682	-1.79409	-1.69177	-1.42487	-1.76674	-1.80389	-1.79378	-1.81359	-1.7817	-1.8268	-1.87961	-1.26759	-1.54654	-1.67607	-1.74179	-1.78754	-1.80097	-1.71522	-1.80056	-1.47747	-1.89976	-1.90377	-1.92012	-1.64988	-1.65379	-1.57919	-1.83447	-1.65287	-1.77515	-1.55522	-1.72093	-1.72093	-1.63261	-1.78206	-1.52456	-1.47835	-1.0482	-1.60971	-1.84399	-1.78685	-1.84399	-1.67308	-1.5648	0.0201695	-1.75204	-1.6891	-1.79019	-1.50123	-1.62085	-1.58479	-1.74143	NSP3
YYSQLMCQPIL	-1.69838	-1.5318	-1.71226	-0.877961	-1.00392	-0.931953	-0.26765	-1.74559	-1.21851	-1.28219	-1.81271	-1.80292	-1.81253	-0.147039	-0.388819	0.816332	-1.83826	-1.83288	-1.17414	-1.17414	-1.46099	-1.49139	-1.07747	-1.55177	-0.270907	-1.62555	-1.67454	-1.67172	-1.77266	-1.81877	-1.65611	-1.81877	-1.70043	-1.59008	-1.28535	-1.3931	-1.6037	-1.03554	-0.371666	-1.41974	-1.50888	-1.03554	-1.64583	-1.55102	-1.77247	-1.30739	-1.72714	-1.69733	-1.66283	-1.78774	-1.76105	-1.40511	-1.35691	-1.24113	-1.59817	-1.38908	-1.26564	-1.70785	-1.58233	-1.1572	-1.75043	-1.7863	-1.78427	-1.78582	-1.75514	-1.81891	-1.82095	-1.07299	-1.11111	-1.57426	-1.64037	-1.77336	-1.76469	-1.69395	-1.77604	-1.42177	-1.86042	-1.87855	-1.893	-1.52811	-1.51599	-1.42721	-1.79944	-1.61298	-1.62562	-1.35454	-1.51783	-1.51783	-1.54576	-1.66692	-1.51657	-1.34498	-0.763621	-1.48074	-1.71746	-1.65328	-1.71746	-1.49758	-1.46941	0.118992	-1.60236	-1.58734	-1.65511	-1.32122	-1.5032	-1.47004	-1.55884	NSP3
YSQLMCQPIL	-1.33254	-1.13542	-1.3505	-0.257578	-0.284444	-0.149059	0.418255	-1.57767	-0.634695	-0.925144	-1.69655	-1.68478	-1.65817	-1.16988	-1.34428	-1.10053	-1.78312	-1.78538	-1.41147	-1.41147	-0.986258	-1.21024	-0.92301	-1.4505	-0.903194	-1.26916	-1.67895	-1.62436	-1.60294	-1.69708	-1.01824	-1.69708	-1.28884	-1.02477	-0.73094	-1.05822	-1.34997	-0.377667	0.28047	0.138251	-1.35919	-0.377667	-1.544	-1.34619	-1.68675	-1.01128	-1.60399	-1.47908	-1.33064	-1.4974	-1.57249	-1.05573	-1.16089	-0.822452	-1.37056	-1.04859	-0.917104	-1.53745	-1.33687	-0.773734	-1.59321	-1.66675	-1.68666	-1.63056	-1.61702	-1.69127	-1.52596	-0.64128	-0.71166	-1.31558	-1.36393	-1.56721	-1.48961	-1.47749	-1.52204	-1.10232	-1.68815	-1.73294	-1.76244	-0.691557	-0.4982	-0.303166	-1.68858	-1.11496	-1.04766	-0.35337	-0.284967	-0.284967	-1.37276	-1.17066	-1.58049	-1.42432	-1.42666	-1.475	-1.10813	-1.09032	-1.10813	-0.943301	-0.942106	-0.724446	-0.701454	-0.66179	-0.765899	-0.100143	-0.504177	-0.713395	-0.775039	NSP3
YYSQLMCQPILL	-1.43202	-1.19513	-1.44406	1.43039	1.46521	0.177649	0.624702	-1.20305	1.29619	0.217298	-1.61598	-1.5844	-1.72175	0.639596	0.634325	1.34294	-1.79912	-1.77328	-0.74201	-0.74201	-1.4688	-1.47089	-0.921323	-1.33991	0.116827	-1.37844	-1.4321	-1.44873	-1.65263	-1.68071	-1.21094	-1.68071	-1.66719	-1.54095	-0.848955	-1.3516	-1.55376	-1.33701	-1.18773	-1.41275	-1.57838	-1.33701	-1.65987	-1.47817	-1.73059	-1.29401	-1.69069	-1.70389	-1.69138	-1.77504	-1.74469	-1.49299	-1.33548	-1.29245	-1.59992	-1.6087	-1.55988	-1.78399	-1.64695	-1.38474	-1.6135	-1.68183	-1.66848	-1.66984	-1.64297	-1.77716	-1.76189	-1.17079	-1.51311	-1.63655	-1.75943	-1.74996	-1.7182	-1.6966	-1.68511	-1.54265	-1.7886	-1.85434	-1.85718	-1.53151	-1.50018	-1.38489	-1.74627	-1.58875	-1.47541	-1.36336	-1.56706	-1.56706	-1.33365	-1.44213	-1.34202	-1.145	-0.63587	-1.28876	-1.67543	-1.59664	-1.67543	-1.43934	-1.4086	0.183772	-1.37677	-1.39447	-1.48921	-1.2405	-1.27525	-1.35109	-1.05204	NSP3
YSQLMCQPILL	-1.26109	-1.10742	-1.26947	1.57545	1.48545	0.294872	0.848753	-1.13067	1.42481	0.383672	-1.59106	-1.57206	-1.63555	-1.13757	-1.26306	-1.12382	-1.80799	-1.80852	-1.17995	-1.17995	-1.37007	-1.43848	-1.15376	-1.42752	-0.943094	-1.23569	-1.65494	-1.61186	-1.64849	-1.70703	-0.983072	-1.70703	-1.57214	-1.39082	-0.79923	-1.23833	-1.51929	-1.16927	-0.875471	0.0223038	-1.61681	-1.16927	-1.70452	-1.53542	-1.76751	-1.29761	-1.7147	-1.6441	-1.54077	-1.66959	-1.71036	-1.3398	-1.36206	-1.20953	-1.58838	-1.49858	-1.44937	-1.74295	-1.56015	-1.21177	-1.58855	-1.6469	-1.67035	-1.61415	-1.58932	-1.7654	-1.65138	-1.04249	-1.34939	-1.55617	-1.70106	-1.64808	-1.54795	-1.60293	-1.55411	-1.29743	-1.7533	-1.81546	-1.81878	-0.996032	-0.633244	-0.498848	-1.75251	-1.39654	-1.02196	-0.6432	-0.693588	-0.693588	-1.38585	-1.17049	-1.53634	-1.392	-1.44826	-1.39201	-1.32158	-1.34608	-1.32158	-1.13123	-1.00028	-1.09079	-0.335382	-0.53463	-0.550179	-0.384547	-0.333894	-0.823777	-0.428792	NSP3
QLMCQPILL	-1.50785	-1.38225	-1.48878	1.57807	1.69336	0.607409	0.94577	-1.22631	1.64898	0.357535	-1.27464	-1.11804	-1.41692	-0.912099	-1.12392	-0.999547	-1.71278	-1.67507	-0.878703	-0.878703	-1.18054	-1.24101	-0.896814	-1.13748	-0.502673	-0.271028	-1.55918	-1.45556	-1.4628	-1.56665	-0.569512	-1.56665	-1.42155	-1.12488	-0.345256	-0.756036	-1.17623	-0.789385	-0.371718	-1.15665	-1.49854	-0.789385	-1.65106	-1.41807	-1.75776	-1.25097	-1.68044	-1.54558	-1.37023	-1.5414	-1.59725	-1.16427	-1.07791	-0.683589	-1.45264	-1.41068	-1.34677	-1.7123	-1.52526	-1.05516	-1.41719	-1.49668	-1.51629	-1.44474	-1.43286	-1.67327	-1.73798	-0.721913	-0.904261	-1.54557	-1.66848	-1.7048	-1.59992	-1.55354	-1.56771	-1.25503	-1.7454	-1.79816	-1.78802	-1.60625	-1.39686	-1.26278	-1.66389	-1.32441	-1.24581	-1.1318	-1.19519	-1.19519	-1.26517	-1.14368	-1.39727	-1.24238	-1.2195	-1.19007	-1.43798	-1.44104	-1.43798	-1.23229	-1.13078	-0.84583	-0.962087	-0.983961	-1.11968	-0.880752	-0.831127	-1.11363	-0.32954	NSP3
YSQLMCQPILLL	-1.18657	-1.05579	-1.22967	0.476774	0.573261	-0.431232	-0.143208	-1.50983	0.145123	-0.540762	-1.5985	-1.64201	-1.69074	-1.1204	-1.30134	-1.12742	-1.81712	-1.78616	-1.34595	-1.34595	-1.4027	-1.46742	-1.2254	-1.4761	-1.04125	-1.35009	-1.68341	-1.64072	-1.66627	-1.76238	-1.29442	-1.76238	-1.61492	-1.46908	-1.07965	-1.43334	-1.6087	-1.07386	-0.908358	0.0100343	-1.65516	-1.07386	-1.72688	-1.59468	-1.77519	-1.35307	-1.72982	-1.72302	-1.70129	-1.77239	-1.76952	-1.40059	-1.53439	-1.44891	-1.71347	-1.65447	-1.54847	-1.7669	-1.61924	-1.34222	-1.63929	-1.69923	-1.70335	-1.69578	-1.67374	-1.74699	-1.70308	-1.12184	-1.5329	-1.58767	-1.72207	-1.73774	-1.69328	-1.67543	-1.66198	-1.37023	-1.83499	-1.85211	-1.86393	-0.987302	-0.707262	-0.658824	-1.80739	-1.47242	-1.28453	-0.911201	-0.995919	-0.995919	-1.5227	-1.31521	-1.6233	-1.47527	-1.53333	-1.54371	-1.45909	-1.41257	-1.45909	-1.27144	-1.26055	-1.17627	-0.638008	-0.753537	-0.798685	-0.797003	-0.809239	-1.16198	-0.902602	NSP3
QLMCQPILLL	-1.45627	-1.3389	-1.45603	1.14837	1.23988	0.172799	0.522705	-1.25166	1.02872	0.181365	-1.04521	-1.06358	-1.38046	-0.997851	-1.25803	-1.22633	-1.6928	-1.59593	-0.969826	-0.969826	-1.30492	-1.30532	-1.02688	-1.13804	-0.774874	-0.6159	-1.57729	-1.48529	-1.42534	-1.58273	-0.745131	-1.58273	-1.47899	-1.26908	-0.626496	-0.966071	-1.57886	-0.632915	-0.803585	-1.10065	-1.65076	-0.632915	-1.74162	-1.59733	-1.7364	-1.23552	-1.68042	-1.72172	-1.68316	-1.72888	-1.75952	-1.40174	-1.39056	-1.39965	-1.68355	-1.58755	-1.52933	-1.78224	-1.61651	-1.31706	-1.39869	-1.49049	-1.54703	-1.46509	-1.44065	-1.65989	-1.75591	-0.921478	-1.34738	-1.54022	-1.6914	-1.7492	-1.71476	-1.62732	-1.67204	-1.31162	-1.792	-1.83159	-1.82748	-1.43799	-1.32258	-1.14177	-1.80457	-1.61126	-1.51259	-1.43959	-1.57948	-1.57948	-1.47404	-1.51081	-1.6677	-1.5743	-1.5909	-1.57693	-1.71512	-1.67923	-1.71512	-1.50791	-1.50217	-1.41856	-1.26137	-1.26349	-1.39802	-1.42145	-1.33231	-1.49832	-0.99371	NSP3
LMCQPILLL	-1.57183	-1.47001	-1.57789	0.563392	0.846551	-0.0359738	0.180101	-1.31784	0.443963	-0.00616643	-1.28315	-1.34972	-1.57457	-0.633503	-0.953511	-0.771958	-1.79295	-1.74614	-0.982452	-0.982452	-1.42519	-1.3172	-1.05044	-1.26202	-0.420474	-0.227316	-1.65831	-1.60334	-1.66048	-1.73457	-1.38411	-1.73457	-1.61994	-1.45129	-1.22363	-1.04198	-1.42408	-0.0636335	0.403315	-0.373662	-1.42249	-0.0636335	-1.67748	-1.55472	-1.7606	-1.377	-1.71178	-1.51347	-1.49278	-1.63868	-1.68055	-1.45176	-1.28941	-1.16443	-1.6311	-1.5577	-1.58812	-1.79466	-1.66666	-1.45081	-1.73984	-1.77299	-1.76587	-1.74506	-1.74636	-1.84171	-1.62026	-0.987551	-1.01443	-1.55542	-1.6593	-1.63004	-1.65963	-1.52359	-1.61651	-1.10609	-1.78402	-1.83526	-1.81078	-1.3114	-1.08784	-0.923809	-1.81128	-1.3542	-1.13272	-0.58848	-0.81163	-0.81163	-1.54568	-1.38283	-1.42403	-1.25371	-1.17167	-1.44489	-1.42333	-1.50236	-1.42333	-0.976076	-0.820351	-0.904327	-0.945861	-0.72126	-1.16183	-0.739045	-0.817199	-0.901381	-0.434253	NSP3
MCQPILLLDQA	-1.81982	-1.71189	-1.85015	-1.59626	-1.48356	-1.3736	-1.35155	-1.90837	-1.68775	-1.83553	-1.85887	-1.87283	-1.86458	-1.87879	-1.91021	-1.8976	-1.93251	-1.90646	-1.8267	-1.8267	-1.61398	-1.69388	-1.61855	-1.81716	-1.79842	-1.9088	-1.863	-1.84215	-1.82955	-1.7888	-1.5497	-1.7888	-1.5321	-1.3711	-1.65416	-1.75216	-1.86051	-1.83017	-1.77839	-1.90281	-1.87306	-1.83017	-1.75744	-1.60984	-1.9393	-1.81075	-1.82708	-1.15825	-1.47785	-1.57654	-1.48102	-1.85158	-1.88292	-1.73755	-1.54509	-1.88944	-1.7767	-1.7675	-1.63707	-1.73244	-1.83829	-1.85584	-1.85036	-1.85774	-1.84073	-1.731	-1.95414	-1.69204	-1.92523	-1.76811	-1.71617	-1.54534	-1.53616	-1.75563	-1.47091	-1.77942	0.772473	-1.04098	-0.416298	-1.74614	-1.82699	-1.65085	-1.77362	-1.95534	-1.89237	-1.87345	-1.92682	-1.92682	-1.89149	-1.9257	-1.93121	-1.91453	-1.9171	-1.92236	-1.92004	-1.92588	-1.92004	-1.85094	-1.873	-1.87544	-1.85915	-1.83171	-1.90319	-1.87091	-1.8913	-1.86574	-1.90476	NSP3
ILLLDQALV	-1.70169	-1.62184	-1.70189	1.4542	1.30173	0.27009	0.909671	-0.95727	1.49512	-0.0199052	-1.60955	-1.57662	-1.76866	-1.51606	-1.65225	-1.58829	-1.89354	-1.87609	-1.39977	-1.39977	-1.54912	-1.33768	-1.25292	-1.55113	-1.26581	-1.16303	-1.75582	-1.72266	-1.79368	-1.79666	-1.11994	-1.79666	-1.81875	-1.7521	-1.55818	-0.988011	-1.80312	-1.45238	-1.21269	-1.52907	-1.80902	-1.45238	-1.84678	-1.78826	-1.9119	-1.74803	-1.8392	-1.8137	-1.764	-1.84803	-1.83587	-1.63567	-1.73047	-1.75472	-1.77579	-1.78876	-1.77206	-1.82715	-1.69912	-1.66596	-1.8121	-1.84312	-1.8384	-1.8189	-1.82398	-1.86165	-1.83896	-1.42679	-1.69283	-1.66856	-1.75697	-1.59666	-1.56451	-1.55842	-1.57163	-1.32937	-1.7054	-1.84686	-1.83396	-1.66182	-1.57943	-1.47335	-1.84721	-1.66439	-1.62287	-1.49581	-1.61826	-1.61826	-1.6233	-1.43406	-1.72558	-1.73103	-1.69727	-1.65217	-1.67596	-1.6286	-1.67596	-1.60232	-1.4836	-1.48337	-1.36875	-1.4663	-1.49992	-1.4922	-1.39365	-1.56049	-1.03279	NSP3
ILLLDQALVS	-1.79995	-1.74012	-1.82567	0.00989212	-0.250166	-1.06256	-0.61931	-1.71519	-0.166738	-1.37015	-1.67532	-1.69359	-1.82196	-1.8662	-1.90239	-1.90456	-1.9649	-1.94007	-1.73007	-1.73007	-1.70943	-1.58309	-1.65728	-1.78148	-1.81241	-1.84312	-1.87357	-1.8528	-1.89064	-1.86572	-1.73366	-1.86572	-1.87143	-1.8451	-1.76677	-1.71235	-1.91226	-1.59721	-1.61407	-1.90157	-1.89454	-1.59721	-1.88656	-1.85541	-1.9532	-1.84362	-1.89354	-1.88186	-1.92283	-1.9463	-1.90632	-1.88564	-1.92549	-1.9051	-1.8918	-1.90851	-1.89166	-1.89425	-1.8225	-1.83622	-1.8703	-1.90102	-1.89453	-1.9069	-1.89443	-1.87766	-1.93529	-1.72638	-1.9214	-1.87262	-1.84217	-1.90521	-1.9098	-1.88918	-1.90511	-1.81509	-1.85773	-1.8996	-1.90861	-1.83591	-1.87742	-1.75075	-1.92342	-1.92505	-1.88903	-1.84223	-1.92488	-1.92488	-1.86566	-1.88417	-1.93475	-1.91522	-1.90133	-1.91618	-1.92956	-1.90636	-1.92956	-1.86764	-1.88614	-1.85739	-1.87593	-1.8335	-1.90542	-1.88499	-1.88158	-1.90109	-1.83968	NSP3
ILLLDQALVSDV	-1.77664	-1.75626	-1.80953	0.201833	-0.0474851	-0.92177	-0.459136	-1.60828	0.0269923	-1.16684	-1.79095	-1.8256	-1.90665	-1.83986	-1.87939	-1.86268	-1.95366	-1.93681	-1.79846	-1.79846	-1.79282	-1.69717	-1.65065	-1.77949	-1.76625	-1.8256	-1.87241	-1.86538	-1.89858	-1.9128	-1.67268	-1.9128	-1.88978	-1.85491	-1.76131	-1.65605	-1.92289	-1.72175	-1.76819	-1.89932	-1.92718	-1.72175	-1.90348	-1.87083	-1.9511	-1.85431	-1.91569	-1.92722	-1.93266	-1.95538	-1.93235	-1.64831	-1.9126	-1.9101	-1.90701	-1.90443	-1.82713	-1.87971	-1.76991	-1.72708	-1.85366	-1.89227	-1.85816	-1.86392	-1.88831	-1.87791	-1.94451	-1.71233	-1.92133	-1.79669	-1.86122	-1.8841	-1.86919	-1.84917	-1.86484	-1.76122	-1.90244	-1.92819	-1.93506	-1.8513	-1.85943	-1.80511	-1.93754	-1.91563	-1.89973	-1.89774	-1.94008	-1.94008	-1.84868	-1.83123	-1.92566	-1.92623	-1.91818	-1.89039	-1.9365	-1.87066	-1.9365	-1.88548	-1.88963	-1.8326	-1.86639	-1.87538	-1.9036	-1.89729	-1.89014	-1.90515	-1.83505	NSP3
LLLDQALVSDV	-1.73958	-1.74876	-1.77096	0.574759	0.131273	-0.780077	-0.0866943	-1.52763	0.346093	-1.00619	-1.77736	-1.83927	-1.90491	-1.85075	-1.88847	-1.87958	-1.94202	-1.91615	-1.77899	-1.77899	-1.80119	-1.73389	-1.70714	-1.81533	-1.78308	-1.77943	-1.89391	-1.88502	-1.88094	-1.92775	-1.69632	-1.92775	-1.87164	-1.82733	-1.70508	-1.47647	-1.88942	-1.63344	-1.63076	-1.82691	-1.89698	-1.63344	-1.89146	-1.85536	-1.93864	-1.83286	-1.90995	-1.90748	-1.90168	-1.9335	-1.92077	-1.63981	-1.87025	-1.86834	-1.87919	-1.89054	-1.79604	-1.86059	-1.71903	-1.69437	-1.86176	-1.89565	-1.86584	-1.8658	-1.88943	-1.87232	-1.91537	-1.71697	-1.88774	-1.77179	-1.83633	-1.81727	-1.82733	-1.79622	-1.8066	-1.69413	-1.8654	-1.89543	-1.90918	-1.86581	-1.87331	-1.81556	-1.91333	-1.88755	-1.81955	-1.81513	-1.89119	-1.89119	-1.79818	-1.70231	-1.87343	-1.87087	-1.8648	-1.82364	-1.88539	-1.80168	-1.88539	-1.80172	-1.78489	-1.81421	-1.71365	-1.7387	-1.79386	-1.81732	-1.79538	-1.82533	-1.6323	NSP3
LLDQALVSDV	-1.32607	-1.47408	-1.41643	0.998872	0.893945	-0.0360937	0.56591	-0.757385	1.14038	-0.7915	-1.70921	-1.74867	-1.84785	-1.82118	-1.8383	-1.81562	-1.9125	-1.87154	-1.73942	-1.73942	-1.70412	-1.58153	-1.54388	-1.78677	-1.73236	-1.72996	-1.86779	-1.85232	-1.81483	-1.88278	-1.3894	-1.88278	-1.74658	-1.62117	-1.5758	-1.47931	-1.83642	-1.48591	-1.59765	-1.81276	-1.84066	-1.48591	-1.86708	-1.8017	-1.93806	-1.78934	-1.8855	-1.86483	-1.83617	-1.88935	-1.8449	-1.42804	-1.81941	-1.74172	-1.81295	-1.81437	-1.67947	-1.77987	-1.55127	-1.49702	-1.77312	-1.83915	-1.78137	-1.76523	-1.82538	-1.77188	-1.88052	-1.54871	-1.84694	-1.64922	-1.74534	-1.81422	-1.70453	-1.77353	-1.78449	-1.6941	-1.78568	-1.84622	-1.86637	-1.8317	-1.82526	-1.75903	-1.89419	-1.75454	-1.71535	-1.74774	-1.79801	-1.79801	-1.60671	-0.72189	-1.82841	-1.81958	-1.82471	-1.69657	-1.65018	-1.10376	-1.65018	-1.71358	-1.71865	-1.668	-1.58931	-1.68971	-1.64476	-1.69607	-1.69731	-1.77743	-1.37965	NSP3
ALVSDVGDSA	-1.76945	-1.70267	-1.80478	-0.604772	0.392888	-0.0851478	-0.44232	-1.82462	-0.360359	-1.70322	-1.78228	-1.77387	-1.79185	-1.91005	-1.92227	-1.90759	-1.85235	-1.76296	-1.83469	-1.83469	-1.5163	-1.38549	-1.41471	-1.82049	-1.82639	-1.85937	-1.90673	-1.87635	-1.62285	-1.71934	-1.21879	-1.71934	-1.71965	-1.63678	-1.79426	-1.69175	-1.8874	-1.2153	-1.51705	-1.85358	-1.84983	-1.2153	-1.90166	-1.85512	-1.9541	-1.82045	-1.87009	-1.8663	-1.89486	-1.91901	-1.84795	-1.87243	-1.91118	-1.8332	-1.77296	-1.82092	-1.82268	-1.80117	-1.5771	-1.76511	-1.77674	-1.83141	-1.81751	-1.80547	-1.80017	-1.67055	-1.87462	-1.65344	-1.896	-1.81313	-1.61112	-1.92803	-1.8863	-1.9083	-1.91537	-1.8528	-1.59787	-1.75668	-1.73682	-1.82245	-1.84812	-1.70722	-1.86789	-1.89802	-1.72934	-1.79987	-1.86692	-1.86692	-1.88262	-1.83636	-1.90613	-1.88349	-1.89002	-1.89476	-1.88345	-1.82707	-1.88345	-1.73203	-1.79094	-1.81068	-1.83551	-1.78216	-1.87114	-1.82286	-1.84711	-1.81218	-1.79764	NSP3
LVSDVGDSA	-1.62093	-1.57141	-1.65436	-1.29036	-0.313065	0.150421	-0.546407	-1.86278	-1.12492	-1.78932	-1.82761	-1.76339	-1.76857	-1.90985	-1.92679	-1.88559	-1.75141	-1.64659	-1.69576	-1.69576	-1.40823	-1.30224	-1.33587	-1.80265	-1.7244	-1.79455	-1.84212	-1.78673	-1.39028	-1.38614	-0.0857756	-1.38614	-1.58634	-1.41979	-1.74827	-1.71895	-1.77198	-1.28934	-1.30126	-1.66835	-1.66898	-1.28934	-1.82365	-1.69252	-1.94771	-1.82852	-1.85845	-1.27744	-1.48277	-1.63471	-1.39179	-1.87071	-1.86627	-1.63318	-1.50894	-1.78164	-1.82563	-1.80327	-1.55303	-1.74405	-1.85415	-1.89483	-1.87769	-1.86155	-1.87243	-1.76236	-1.77842	-1.63261	-1.88826	-1.80008	-1.60037	-1.78894	-1.65545	-1.79853	-1.78518	-1.77385	-0.706904	-1.47553	-1.3034	-1.76199	-1.75993	-1.58087	-1.76151	-1.75807	-1.33101	-1.15466	-1.37577	-1.37577	-1.83324	-1.66898	-1.74433	-1.67961	-1.74117	-1.79189	-1.62408	-1.60202	-1.62408	-1.17604	-1.16997	-1.51288	-1.59138	-1.42687	-1.69758	-1.27714	-1.52878	-1.26915	-1.49571	NSP3
ALVSDVGDSAEV	-1.68107	-1.66473	-1.72938	0.478862	0.938548	0.131391	0.115057	-1.67561	0.685374	-1.34619	-1.86722	-1.87458	-1.90154	-1.90898	-1.91986	-1.8994	-1.8708	-1.80214	-1.87111	-1.87111	-1.80204	-1.67171	-1.57502	-1.85383	-1.83907	-1.89393	-1.8969	-1.87575	-1.72948	-1.82509	-0.828378	-1.82509	-1.85933	-1.82143	-1.85188	-1.68147	-1.9234	-1.62898	-1.72173	-1.87596	-1.90972	-1.62898	-1.92838	-1.89405	-1.96318	-1.87176	-1.92997	-1.91191	-1.92217	-1.9469	-1.9081	-1.70527	-1.91729	-1.89331	-1.91498	-1.8617	-1.82586	-1.87684	-1.72907	-1.75706	-1.81817	-1.8547	-1.79522	-1.81698	-1.8411	-1.84494	-1.90442	-1.7479	-1.91613	-1.79897	-1.83685	-1.91648	-1.86905	-1.89751	-1.90221	-1.86232	-1.87902	-1.92343	-1.92176	-1.8413	-1.86309	-1.7942	-1.94604	-1.87477	-1.75516	-1.82215	-1.87565	-1.87565	-1.83492	-1.62687	-1.88358	-1.89396	-1.89355	-1.87996	-1.89795	-1.72033	-1.89795	-1.76656	-1.81144	-1.80857	-1.78864	-1.78262	-1.82939	-1.85991	-1.85545	-1.82582	-1.74346	NSP3
LVSDVGDSAEV	-1.61545	-1.64345	-1.65839	-0.539395	0.447551	0.378491	-0.0101812	-1.73106	-0.456129	-1.52363	-1.85964	-1.84471	-1.85915	-1.89557	-1.91508	-1.88286	-1.78041	-1.70861	-1.81427	-1.81427	-1.72235	-1.60981	-1.48098	-1.83947	-1.78654	-1.83197	-1.87518	-1.84252	-1.60513	-1.71376	0.246279	-1.71376	-1.77247	-1.69808	-1.83454	-1.6813	-1.89464	-1.59654	-1.6815	-1.64199	-1.87099	-1.59654	-1.90321	-1.85455	-1.95999	-1.87219	-1.92338	-1.80692	-1.79677	-1.8528	-1.81601	-1.75727	-1.87771	-1.84391	-1.88343	-1.85483	-1.82484	-1.87557	-1.72846	-1.77435	-1.86634	-1.89539	-1.8599	-1.86168	-1.88215	-1.88958	-1.84879	-1.73113	-1.90517	-1.76586	-1.83313	-1.78735	-1.67215	-1.79638	-1.76998	-1.767	-1.7261	-1.8425	-1.84178	-1.74264	-1.71935	-1.64772	-1.93021	-1.79199	-1.39266	-1.51365	-1.62848	-1.62848	-1.78024	-1.31392	-1.77333	-1.76541	-1.83727	-1.81502	-1.76743	-1.50465	-1.76743	-1.45308	-1.47588	-1.74908	-1.37376	-1.38338	-1.50668	-1.58264	-1.5161	-1.52722	-1.35361	NSP3
VSDVGDSAEV	-0.924317	-1.12838	-1.02369	-1.31348	-1.00139	-0.640762	-0.804047	-1.73125	-1.21372	-1.76211	-1.85043	-1.84642	-1.81479	-1.87909	-1.89167	-1.85336	-1.84552	-1.81281	-1.82542	-1.82542	-1.62291	-1.45536	-1.37821	-1.84685	-1.76047	-1.83794	-1.90226	-1.8813	-1.70805	-1.79973	-0.743209	-1.79973	-1.75674	-1.64155	-1.83016	-1.7446	-1.84763	-1.65887	-1.5729	-1.10486	-1.84324	-1.65887	-1.90378	-1.8498	-1.95762	-1.86792	-1.91644	-1.83894	-1.78043	-1.87921	-1.79731	-1.5616	-1.83076	-1.77402	-1.84409	-1.8049	-1.73276	-1.81555	-1.5928	-1.66038	-1.8096	-1.84129	-1.78461	-1.80222	-1.82122	-1.81837	-1.83743	-1.66066	-1.90308	-1.65034	-1.73196	-1.77468	-1.60038	-1.76794	-1.7651	-1.69553	-1.81655	-1.8474	-1.86837	-1.53415	-1.41561	-1.23319	-1.92154	-1.55842	-1.40264	-1.34091	-1.27287	-1.27287	-1.57213	0.200081	-1.75957	-1.73498	-1.79622	-1.69422	-1.29049	-0.144979	-1.29049	-1.42109	-1.30717	-1.58791	-0.961058	-1.21551	-0.995167	-1.22158	-1.1908	-1.28715	-1.09792	NSP3
VGDSAEVAV	-1.58435	-1.54464	-1.64331	-1.36898	-1.36753	-1.31544	-1.07956	-1.70753	-1.35214	-1.72687	-1.88801	-1.84984	-1.86084	-1.85958	-1.87434	-1.79992	-1.95716	-1.95334	-1.8671	-1.8671	-1.75648	-1.64877	-1.5988	-1.86905	-1.76086	-1.8435	-1.91099	-1.9052	-1.9118	-1.89245	-1.58278	-1.89245	-1.71471	-1.49384	-1.82821	-1.73083	-1.76697	-1.85992	-1.60776	-1.7463	-1.83423	-1.85992	-1.86225	-1.83391	-1.96718	-1.89483	-1.932	-1.71764	-1.52257	-1.71326	-1.67066	-1.66091	-1.6791	-1.49948	-1.69346	-1.76101	-1.79068	-1.85767	-1.73606	-1.72104	-1.89817	-1.91634	-1.88981	-1.88389	-1.90463	-1.89299	-1.91112	-1.68995	-1.81144	-1.79611	-1.79345	-1.66968	-1.40815	-1.72601	-1.64925	-1.65026	-1.72596	-1.81662	-1.80495	-1.82258	-1.74732	-1.70693	-1.87887	-1.45768	-1.68668	-1.49293	-1.40729	-1.40729	-1.44632	0.174366	-1.76857	-1.67757	-1.73271	-1.58375	-0.820954	0.23049	-0.820954	-1.64217	-1.5172	-1.46393	-1.27479	-1.53279	-1.26982	-1.14928	-1.30952	-1.47705	-1.06453	NSP3
AEVAVKMF	-1.89303	-1.79962	-1.90722	-1.93272	-1.9184	-1.8826	-1.87998	-1.98256	-1.93969	-1.96412	-1.92754	-1.93794	-1.91623	-1.87068	-1.90351	-1.87149	-1.91074	-1.89428	-1.86757	-1.86757	-1.88841	-1.81034	-1.72472	-1.91506	-1.74619	-1.92853	-1.93797	-1.94202	-1.88162	-1.93093	-1.93873	-1.93093	-1.90212	-1.87687	-1.8585	-1.85491	-1.89858	-1.62477	-1.02533	-1.84997	-1.84264	-1.62477	-0.795649	-1.02813	-1.93389	-1.83254	-1.909	-1.86494	-1.92967	-1.949	-1.86164	-1.1439	-1.86068	-1.89197	-1.93151	-1.04124	-0.360453	-1.45274	-1.07567	-0.122792	-0.02592	-0.0544368	-0.584401	-0.921131	0.0569608	-1.26118	-1.94825	-0.685288	-1.83954	-1.30692	-1.43243	-1.8978	-1.90925	-1.82058	-1.88045	-1.72202	-1.95471	-1.95916	-1.96832	-1.85089	-1.85614	-1.84221	-1.9375	-1.95273	-1.85393	-1.79253	-1.94147	-1.94147	-1.84522	-1.87367	-1.89881	-1.87706	-1.8655	-1.92658	-1.94895	-1.90158	-1.94895	-1.83312	-1.85297	-1.80066	-1.92198	-1.79712	-1.92703	-1.76275	-1.80851	-1.8436	-1.93212	NSP3
AEVAVKMFDAY	-1.46597	-1.06609	-1.57568	-1.86802	-1.8277	-1.7428	-1.72513	-1.96694	-1.88831	-1.94463	-1.72422	-1.75865	-1.55113	-1.87802	-1.90676	-1.86892	-1.51732	-0.987889	-0.928667	-0.928667	-1.76559	-0.710006	-0.877924	-1.75135	-1.40794	-1.80072	-1.75262	-1.68396	-1.41279	-1.36732	-1.81998	-1.36732	-1.86092	-1.83395	-1.8329	-1.82805	-1.87097	-0.582874	-0.111706	-1.0744	-1.62368	-0.582874	-0.370883	-0.746033	-1.86565	-1.693	-1.8544	-1.19403	-1.86813	-1.90837	-1.42049	-1.54367	-1.85039	-1.85238	-1.86837	-1.186	-1.08527	-1.29668	-0.845538	-0.94792	0.624263	0.807935	0.127331	-0.966165	0.898459	-0.80244	-1.71632	-0.133986	-1.85632	-1.41302	-1.15164	-1.90169	-1.91163	-1.86688	-1.89713	-1.81619	-1.88727	-1.89142	-1.90896	-1.58996	-1.72771	-1.45295	-1.89782	-1.95121	-1.57148	-1.08783	-1.84339	-1.84339	-1.90003	-1.92417	-1.87917	-1.79647	-1.78357	-1.94746	-1.92738	-1.91801	-1.92738	-1.39645	-1.5112	-1.62451	-1.90783	-1.50702	-1.92824	-1.34713	-1.63489	-1.47833	-1.91742	NSP3
VAVKMFDAY	-0.930238	-0.446947	-1.07583	-1.78735	-1.72865	-1.5097	-1.45735	-1.91352	-1.81673	-1.85539	-1.54597	-1.55609	-1.08426	-1.62428	-1.72908	-1.53135	-1.18795	-0.858709	0.148167	0.148167	-1.51502	0.310727	-0.0103254	-1.58179	-0.454744	-1.247	-1.7103	-1.59137	-1.14062	-0.898885	-1.67961	-0.898885	-1.64646	-1.52691	-1.64262	-1.78584	-1.57318	0.757657	1.34679	0.870439	-0.596267	0.757657	-0.727909	-0.665572	-1.85	-1.66963	-1.83486	1.37489	-1.1547	-1.43577	0.280404	-1.72775	-1.76105	-1.63696	-1.72021	-1.75595	-1.74186	-1.81316	-1.71716	-1.64763	-1.62834	-1.5842	-1.61122	-1.81095	-1.51327	-1.84448	-0.582232	-0.969963	-1.81417	-1.74356	-1.52781	-1.51647	-1.67643	-1.58902	-1.63675	-1.50389	-1.40803	-1.62132	-1.61072	-0.868601	-1.00082	-0.281438	-1.8702	-1.68904	-0.0184592	1.54852	-0.503823	-0.503823	-1.77278	-1.69445	-1.55529	-1.28532	-1.02604	-1.85774	-1.51305	-1.63114	-1.51305	0.572579	0.525463	-0.347872	-1.55252	0.0035146	-1.65697	1.00824	0.00205472	0.579285	-1.48532	NSP3
AEVAVKMFDAYV	-1.71604	-1.46412	-1.74925	-1.28118	-0.632164	-0.556054	-0.885278	-1.85076	-1.3638	-1.69653	-1.77783	-1.76473	-1.75951	-1.84205	-1.87877	-1.83309	-1.79763	-1.58705	-1.61738	-1.61738	-0.905568	-1.35095	-1.20487	-1.51773	-1.64473	-1.79926	-1.65371	-1.59352	-1.48392	-1.49596	0.107238	-1.49596	-1.84148	-1.79917	-1.63358	-1.4199	-1.85167	-1.43836	-1.16738	-1.77575	-1.82736	-1.43836	-1.37294	-1.43637	-1.89744	-1.731	-1.82916	-1.7914	-1.88889	-1.92299	-1.79982	-0.924411	-1.8274	-1.79114	-1.83355	-0.926671	-0.516033	-0.946716	-0.285472	-0.31896	-0.437208	-0.443122	-0.795367	-0.920567	-0.329089	-0.387351	-1.90181	-0.784231	-1.79023	-0.397022	-0.932229	-1.85165	-1.84669	-1.75596	-1.83024	-1.61233	-1.82441	-1.88979	-1.88623	-1.73871	-1.8309	-1.6835	-1.84551	-1.90558	-1.75483	-1.73442	-1.87709	-1.87709	-1.827	-1.85959	-1.84269	-1.84655	-1.85085	-1.85501	-1.91101	-1.879	-1.91101	-1.70771	-1.72811	-1.75325	-1.73247	-1.69267	-1.8282	-1.77323	-1.8066	-1.7443	-1.84298	NSP3
VAVKMFDAYV	-1.60038	-1.35162	-1.63772	-0.598782	0.034187	0.285084	0.232859	-1.59103	-0.825863	-1.22942	-1.64606	-1.62014	-1.6349	-1.67594	-1.75102	-1.66107	-1.7532	-1.65279	-1.48433	-1.48433	-0.364393	-0.977222	-0.799944	-1.25771	-1.30673	-1.54081	-1.53837	-1.4446	-1.41626	-1.37546	0.454965	-1.37546	-1.64654	-1.54653	-1.35765	-1.41146	-1.68438	-0.907052	-0.736752	-0.928358	-1.6582	-0.907052	-1.658	-1.58362	-1.89747	-1.73815	-1.79521	-1.32634	-1.6317	-1.75547	-1.57244	-1.61272	-1.79794	-1.6857	-1.65511	-1.78636	-1.70234	-1.78479	-1.6409	-1.53536	-1.68429	-1.73157	-1.76158	-1.75524	-1.70755	-1.78723	-1.62371	-1.41527	-1.79774	-1.54815	-1.62931	-1.25334	-1.36955	-1.40412	-1.25816	-1.08021	-1.25229	-1.63382	-1.62036	-1.10763	-1.16878	-0.739337	-1.83074	-1.57583	-0.972862	-0.789193	-1.03934	-1.03934	-1.69162	-1.52812	-1.47903	-1.57118	-1.63879	-1.6649	-1.51324	-1.60406	-1.51324	-0.810192	-0.570629	-1.30575	-0.740653	-0.687812	-1.04094	-0.687286	-0.816382	-0.549494	-1.0149	NSP3
VKMFDAYVNT	-1.87329	-1.79707	-1.89329	-0.207769	0.183865	-0.45096	-0.315685	-1.67094	-0.57953	-1.22482	-1.62428	-1.62465	-1.74736	-1.77524	-1.86109	-1.82583	-1.93889	-1.89538	-1.67808	-1.67808	-1.30265	-1.3827	-1.26158	-1.4674	-1.57033	-1.68502	-1.72173	-1.68695	-1.75878	-1.69335	-1.35125	-1.69335	-1.88204	-1.85743	-1.79388	-1.71049	-1.79416	-1.40098	-1.07466	-1.85739	-1.76273	-1.40098	-1.78938	-1.74487	-1.91514	-1.71581	-1.75744	-1.85205	-1.90796	-1.93902	-1.90608	-1.78261	-1.79289	-1.70755	-1.56925	-1.8129	-1.69031	-1.74812	-1.66426	-1.63883	-1.78014	-1.79121	-1.82904	-1.84449	-1.76769	-1.73288	-1.88923	-1.45071	-1.81176	-1.71683	-1.59121	-1.89829	-1.92024	-1.81223	-1.90079	-1.67686	-1.7931	-1.8699	-1.87316	-1.80471	-1.85582	-1.71951	-1.66329	-1.87325	-1.8135	-1.76297	-1.86976	-1.86976	-1.87384	-1.91053	-1.85622	-1.83238	-1.80263	-1.87076	-1.91836	-1.91743	-1.91836	-1.74768	-1.70827	-1.75789	-1.84557	-1.7456	-1.889	-1.80684	-1.83273	-1.75203	-1.79452	NSP3
KMFDAYVNT	-1.87124	-1.80048	-1.88296	1.15664	1.23567	0.607303	1.06379	-1.28299	0.914424	-0.411256	-1.2629	-1.12758	-1.44051	-1.57473	-1.72294	-1.56489	-1.91217	-1.86344	-1.48717	-1.48717	-0.199316	-0.758433	-0.712905	-0.671972	-0.869644	-0.667006	-1.62294	-1.50122	-1.68492	-1.61854	-1.24303	-1.61854	-1.84305	-1.76995	-1.7863	-1.15177	-1.78556	-1.01795	-0.12891	-1.59371	-1.76301	-1.01795	-1.79221	-1.73798	-1.88381	-1.60923	-1.70163	-1.7819	-1.84956	-1.91851	-1.87064	-1.60977	-1.81542	-1.7095	-1.67571	-1.69463	-1.51596	-1.58454	-1.45182	-1.49325	-1.81578	-1.81078	-1.83973	-1.81517	-1.7816	-1.69619	-1.79233	-1.19207	-1.4803	-1.6557	-1.36778	-1.88881	-1.90782	-1.78992	-1.88393	-1.47557	-1.72536	-1.80057	-1.77019	-1.69795	-1.64908	-1.51997	-1.69838	-1.6605	-1.6006	-1.368	-1.62681	-1.62681	-1.74305	-1.78479	-1.62366	-1.63732	-1.55317	-1.72197	-1.80105	-1.85215	-1.80105	-1.44817	-1.17781	-1.30078	-1.50628	-1.35176	-1.66248	-1.41355	-1.46974	-1.36828	-1.35158	NSP3
VKMFDAYVNTF	-1.68828	-1.47964	-1.70821	-1.15172	-1.06816	-1.32147	-1.15248	-1.79583	-1.41072	-1.44305	-1.56756	-1.63947	-1.76319	-0.293261	-0.598782	0.155175	-1.82525	-1.80534	-1.26892	-1.26892	-1.54307	-1.0502	-0.787102	-1.28227	0.222631	0.105496	-1.79381	-1.7598	-1.79123	-1.82395	-1.86322	-1.82395	-1.79989	-1.72819	-1.56484	-1.60239	-1.64095	0.12399	1.30715	-1.04149	-1.16795	0.12399	-1.33464	-1.34684	-1.68961	-1.44051	-1.76026	-1.46918	-1.7928	-1.87821	-1.5536	-1.52336	-1.29651	-1.57358	-1.71707	-1.66669	-1.57844	-1.79167	-1.67469	-1.36434	-1.6261	-1.62509	-1.64224	-1.6926	-1.5685	-1.81902	-1.72394	-0.907381	-1.56879	-1.59294	-1.68273	-1.82606	-1.82022	-1.66984	-1.81899	-1.32219	-1.91563	-1.9085	-1.92597	-1.3284	-1.20604	-1.16142	-1.82599	-1.74056	-1.6119	-1.22242	-1.74729	-1.74729	-1.06135	-1.50161	-1.67727	-1.57568	-1.27362	-1.71838	-1.80011	-1.61762	-1.80011	-1.45578	-1.46567	-0.653801	-1.82686	-1.49821	-1.84866	-1.45493	-1.58089	-1.47535	-1.71303	NSP3
KMFDAYVNTF	-1.42277	-1.10037	-1.46111	-0.001552	0.312453	-0.148411	0.0139004	-1.44515	-0.304568	-0.463541	-0.837639	-0.91428	-1.28723	1.05365	0.464782	1.23943	-1.5137	-1.4792	-0.308193	-0.308193	-0.786679	0.00155756	0.340464	-0.450975	1.45223	1.79534	-1.58782	-1.4589	-1.4861	-1.5718	-1.62417	-1.5718	-1.55698	-1.37066	-1.2311	-0.896268	-1.62706	1.78463	2.08302	0.492657	-0.910629	1.78463	-1.12274	-1.13623	-1.46082	-1.054	-1.64993	-0.893181	-1.59811	-1.73712	-1.10393	-1.11076	-1.22465	-1.53646	-1.73659	-1.34867	-1.22922	-1.61446	-1.38988	-0.991953	-1.3551	-1.32503	-1.3105	-1.39761	-1.24172	-1.66896	-0.94807	-0.196508	-0.899755	-1.26388	-1.32804	-1.71493	-1.68482	-1.43176	-1.69542	-0.662157	-1.82917	-1.83104	-1.81588	-0.281765	0.0471301	0.244705	-1.83271	-1.38553	-0.723469	0.117521	-1.04784	-1.04784	-0.699001	-0.677664	-1.4143	-1.2428	-0.692859	-1.50329	-1.55886	-1.01146	-1.55886	-0.452516	-0.543069	0.113363	-1.44901	-0.577296	-1.50911	-0.585765	-0.79174	-0.638671	-0.994923	NSP3
MFDAYVNTF	-1.07892	-0.600703	-1.13335	-1.17035	-1.0817	-1.10697	-0.892449	-1.44821	-1.1072	-1.12304	-1.71377	-1.55343	-1.69186	0.801783	0.594176	1.54852	-1.54865	-1.48473	0.127867	0.127867	-1.67861	-1.01059	-0.574948	-1.56066	0.990804	-0.53598	-1.57456	-1.54539	-1.59897	-1.59757	-1.61761	-1.59757	-1.45504	-1.2239	-0.815051	-1.74178	-1.24752	-0.847348	0.567415	-1.00512	-0.425821	-0.847348	-0.719926	-0.532948	-1.62639	-1.46287	-1.81413	0.391517	-0.902039	-1.30966	0.159982	-1.33631	-1.05454	-0.956885	-1.54658	-1.42051	-1.56696	-1.80655	-1.54566	-1.37604	-1.4263	-1.46081	-1.32069	-1.46787	-1.38313	-1.6975	-1.50324	-0.997869	-1.67649	-1.58534	-1.63163	-1.59777	-1.43051	-1.45233	-1.54561	-1.39018	-1.6925	-1.80827	-1.76419	-1.28624	-0.912132	-0.777553	-1.73475	-1.1576	-1.04446	0.190925	-0.7111	-0.7111	0.551448	-0.226631	-1.29018	-0.583641	0.315819	-0.970329	-0.80078	-0.299028	-0.80078	-0.568429	-0.570681	1.46547	-1.56894	-0.870843	-1.52921	-0.248361	-0.695848	-0.65787	-0.938578	NSP3
FDAYVNTFSSTF	-1.51113	-1.28636	-1.51962	-1.66376	-1.26307	-1.11535	-1.40862	-1.88199	-1.70222	-1.7266	-1.7822	-1.79609	-1.80307	-0.544269	-0.716514	0.170208	-1.44584	-1.27507	-1.31368	-1.31368	-1.74575	-1.38229	-0.942197	-1.68324	-0.440843	-1.35252	-1.73954	-1.71568	-1.41809	-1.54831	-1.54226	-1.54831	-1.68452	-1.58568	-1.49679	-1.75679	-1.68197	0.178094	-0.125715	-0.70182	-1.4306	0.178094	-1.37109	-1.15525	-1.86557	-1.70641	-1.85203	-1.00496	-1.70091	-1.78479	-1.2697	-0.936068	-1.70454	-1.74076	-1.82758	-1.69405	-1.40011	-1.80064	-1.59883	-1.11382	-1.41659	-1.52621	-1.411	-1.54218	-1.44848	-1.80756	-1.41454	-1.05345	-1.85738	-1.57451	-1.72294	-1.53115	-1.73156	-1.51834	-1.60934	-1.56872	-1.78175	-1.85049	-1.86684	-1.53478	-1.44184	-1.2894	-1.8767	-1.71818	-0.650033	0.118136	-1.13679	-1.13679	-1.63294	-1.58303	-1.68211	-1.55579	-1.43525	-1.76465	-1.72351	-1.63879	-1.72351	-0.60622	-1.01574	-0.775955	-1.66516	-0.900394	-1.68018	-0.943347	-1.18797	-1.02777	-1.44076	NSP3
YVNTFSSTF	-1.06676	-0.822486	-1.07566	-1.18557	-0.420028	0.0333327	-0.385402	-1.64911	-1.13135	-1.194	-1.51142	-1.43595	-1.39322	0.170735	-0.0196396	0.739452	-0.223247	0.144202	0.277629	0.277629	-1.30969	-0.560724	-0.0688535	-1.49643	0.762909	0.609666	-1.60589	-1.45187	-0.381891	-0.839688	-0.793605	-0.839688	-0.87399	-0.510502	-0.94705	-1.47472	-1.1221	1.64359	1.97716	1.30821	0.00791505	1.64359	-0.926041	-0.656855	-1.67735	-1.45076	-1.77028	1.53462	-0.342075	-0.795827	0.773503	-1.29475	-1.30652	-0.981757	-1.59945	-1.46121	-1.53119	-1.76297	-1.50775	-1.17506	-1.4203	-1.50822	-1.44762	-1.45171	-1.40208	-1.74924	-0.0713296	-0.705787	-1.48886	-1.51905	-1.47336	-1.40291	-1.37134	-1.32278	-1.40209	-1.03489	-1.51449	-1.62048	-1.60455	-0.931995	-0.30129	-0.00859166	-1.79896	-0.667918	1.20398	2.13549	1.56703	1.56703	-1.05106	-0.194392	-0.7051	-0.182592	0.0903798	-1.09808	-0.369813	-0.333351	-0.369813	1.44177	1.35086	1.19709	-0.315143	1.06318	-0.422288	1.4193	0.756169	1.01484	0.340845	NSP3
YVNTFSSTFNV	-1.45602	-1.31238	-1.46044	1.13383	1.00922	0.933525	1.47939	-1.18025	0.66326	-0.21644	-1.54631	-1.42384	-1.32742	-1.39038	-1.59029	-1.46243	-1.66558	-1.51254	-1.07973	-1.07973	-1.06114	-1.31171	-0.966085	-1.20018	-1.04065	-1.05667	-1.42062	-1.30633	-1.16075	-0.993053	1.55721	-0.993053	-1.68378	-1.57806	-1.6113	-1.1001	-1.71786	-1.13855	-1.03372	-0.576452	-1.70904	-1.13855	-1.78343	-1.70453	-1.86737	-1.61155	-1.72591	-1.64973	-1.70711	-1.79926	-1.74518	-1.70495	-1.74012	-1.64824	-1.67705	-1.77987	-1.72872	-1.80656	-1.71761	-1.69062	-1.76661	-1.82447	-1.82706	-1.79	-1.79903	-1.83294	-1.71379	-1.47778	-1.76599	-1.63436	-1.75694	-1.55637	-1.55102	-1.57671	-1.51647	-1.31126	-1.36056	-1.73124	-1.68701	-1.13671	-0.966118	-0.929189	-1.71489	-1.59364	-0.996305	-0.814355	-1.26094	-1.26094	-1.65863	-1.506	-1.32421	-1.42557	-1.56792	-1.57034	-1.60828	-1.65795	-1.60828	-0.959869	-0.600182	-1.20945	-0.430101	-0.507899	-0.902635	-0.954117	-0.781355	-0.846525	-0.864198	NSP3
VNTFSSTFNV	-1.46597	-1.34144	-1.51158	0.104401	0.213589	0.349013	0.718194	-1.49458	-0.260729	-0.966376	-1.29428	-1.19959	-1.04921	-1.41927	-1.57722	-1.51773	-1.73525	-1.62381	-1.3064	-1.3064	-0.377088	-0.961631	-0.615416	-1.02036	-1.08056	-0.827372	-1.3894	-1.27108	-1.12891	-0.806443	1.55783	-0.806443	-1.79152	-1.72611	-1.70704	-1.13731	-1.70448	-1.44241	-1.35774	-0.305373	-1.81391	-1.44241	-1.81655	-1.74289	-1.8799	-1.67246	-1.70911	-1.83863	-1.83796	-1.88381	-1.86896	-1.48483	-1.7433	-1.71843	-1.67591	-1.7975	-1.64597	-1.75104	-1.63814	-1.56296	-1.71334	-1.75298	-1.76837	-1.73011	-1.72902	-1.77907	-1.80233	-1.26042	-1.78009	-1.47781	-1.65805	-1.58196	-1.59654	-1.46817	-1.53808	-1.0906	-1.56626	-1.8039	-1.75169	-0.737279	-0.667664	-0.591183	-1.73536	-1.65559	-1.25953	-1.33193	-1.53409	-1.53409	-1.68118	-1.57831	-1.41792	-1.45409	-1.68094	-1.67857	-1.71973	-1.71763	-1.71973	-1.33552	-0.893867	-1.41706	-0.392778	-0.476397	-0.875682	-1.00316	-0.763922	-1.02757	-1.19179	NSP3
TFSSTFNVPM	-1.29164	-1.06614	-1.32425	-1.27865	-0.683569	-0.5479	-0.82279	-1.77746	-1.29897	-1.30402	-1.52514	-1.37022	-1.40726	-0.820014	-0.95673	-0.337938	-1.63094	-1.41852	-0.43635	-0.43635	-0.963304	-0.998208	-0.470707	-1.21284	-0.209874	-1.42112	-1.20101	-1.06473	-1.0311	-0.927512	-0.227285	-0.927512	-1.37066	-1.1387	-1.2165	-1.76799	-1.39457	-0.745554	-0.277884	-0.284814	-1.07646	-0.745554	-1.38255	-1.1968	-1.87466	-1.63543	-1.78743	-0.88228	-1.27999	-1.43659	-1.15407	-1.62287	-1.609	-1.28521	-1.60665	-1.59715	-1.66423	-1.80247	-1.62445	-1.50917	-1.58642	-1.63395	-1.62542	-1.68382	-1.59006	-1.74729	-1.46667	-1.19567	-1.67215	-1.73791	-1.68052	-1.76554	-1.68628	-1.68255	-1.72494	-1.6033	-1.64065	-1.73316	-1.70936	-1.07545	-0.9501	-0.61661	-1.75914	-1.35015	-0.887566	0.0322649	-0.390589	-0.390589	-1.36479	-1.33706	-1.46403	-1.20765	-0.838805	-1.51712	-1.19717	-1.25846	-1.19717	-0.510928	-0.528415	0.999566	-0.874958	-0.498961	-0.988086	0.122306	-0.44044	-0.348683	-0.999758	NSP3
FSSTFNVPM	-0.645469	-0.55909	-0.685163	-0.383898	0.447405	0.812761	0.674402	-1.48782	-0.520774	-0.922582	-1.59203	-1.39527	-1.32688	-1.51509	-1.61321	-1.36752	-1.24355	-0.86463	-0.62564	-0.62564	-0.978449	-0.909618	-0.510277	-1.25799	-0.6492	-0.773921	-1.31838	-1.21554	-0.491969	-0.370809	1.03395	-0.370809	-0.977068	-0.596503	-1.0509	-1.54309	-0.795795	0.172127	1.38574	1.32994	-0.229083	0.172127	-1.18364	-0.772685	-1.76572	-1.45175	-1.68718	1.18191	0.576492	0.24527	0.26133	-1.25287	-1.28602	0.0147892	-1.04589	-1.24737	-1.35815	-1.68427	-1.47319	-1.15244	-1.64059	-1.66644	-1.7127	-1.67137	-1.62131	-1.77788	-0.140929	-0.690782	-1.21715	-1.55075	-1.43424	-1.38887	-1.13273	-1.44774	-1.29674	-1.19849	-0.996742	-1.38515	-1.24836	-0.723787	-0.27295	0.188894	-1.59377	-0.169763	0.98464	2.14026	2.13668	2.13668	-1.13626	-0.156034	-0.704513	-0.328975	-0.290925	-0.95517	0.916569	0.218101	0.916569	1.45842	1.61511	0.783412	0.873609	1.27425	0.679688	2.10568	1.51884	1.67081	1.07294	NSP3
TFSSTFNVPMEK	-1.4747	-1.18564	-1.56662	-1.73385	-1.6513	-1.6455	-1.65526	-1.91165	-1.76543	-1.81301	0.422439	0.536435	1.36191	-1.58228	-1.67155	-1.56025	-1.84761	-1.76991	-1.00854	-1.00854	-0.395089	-1.2907	-1.07282	-0.371389	-1.04841	-1.71875	-0.633882	-0.297774	-0.776867	1.35734	-1.53	1.35734	-1.84848	-1.80342	-1.75585	-1.90702	-1.86454	-1.72066	-1.68501	-1.69273	-1.80043	-1.72066	-1.78643	-1.7183	-1.8969	-1.64078	-1.74306	-1.80482	-1.91115	-1.93873	-1.82772	-1.89584	-1.90319	-1.85598	-1.86961	-1.9039	-1.90596	-1.89791	-1.85815	-1.86524	-1.7961	-1.82628	-1.81885	-1.88238	-1.80434	-1.86198	-1.85504	-1.602	-1.94394	-1.89246	-1.86621	-1.91095	-1.9199	-1.89518	-1.89865	-1.8852	-1.85279	-1.88344	-1.88794	-1.63218	-1.77631	-1.54577	-1.86111	-1.88898	-1.63207	-1.65537	-1.87851	-1.87851	-1.71532	-1.84553	-1.76856	-1.6043	-1.60493	-1.83324	-1.90244	-1.86623	-1.90244	-1.59905	-1.59207	-1.30131	-1.72684	-1.3312	-1.81278	-1.59247	-1.55949	-1.58215	-1.78935	NSP3
FSSTFNVPMEK	-1.26682	-1.0593	-1.3691	-1.6534	-1.53834	-1.42643	-1.45565	-1.89771	-1.73285	-1.78549	0.348276	0.400488	1.19832	-1.84345	-1.87722	-1.83413	-1.82903	-1.71435	-1.28751	-1.28751	-0.533719	-1.40799	-1.33916	-0.724253	-1.55887	-1.69782	-1.16471	-0.760816	-0.610279	1.37779	-1.41957	1.37779	-1.83332	-1.77552	-1.80399	-1.88315	-1.84172	-1.62486	-1.46573	-1.4249	-1.75877	-1.62486	-1.80358	-1.71527	-1.89067	-1.60042	-1.68502	-1.68689	-1.83093	-1.87907	-1.76616	-1.87065	-1.894	-1.7827	-1.8328	-1.88766	-1.88568	-1.89956	-1.83986	-1.84281	-1.84691	-1.86298	-1.8588	-1.91348	-1.85028	-1.89355	-1.76787	-1.5549	-1.92214	-1.87181	-1.84829	-1.85111	-1.85735	-1.86683	-1.84093	-1.83851	-1.75492	-1.82759	-1.83881	-1.48511	-1.61867	-1.25324	-1.86822	-1.82249	-1.31846	-1.15158	-1.50313	-1.50313	-1.72485	-1.71318	-1.6583	-1.43204	-1.58536	-1.82376	-1.73798	-1.70549	-1.73798	-1.25228	-1.1568	-1.47588	-1.4603	-0.847554	-1.60561	-1.08647	-1.15976	-1.15055	-1.52838	NSP3
FSSTFNVPMEKL	-1.42136	-1.30272	-1.4531	-1.1282	-0.367591	-0.134094	-0.471391	-1.75848	-1.26811	-1.43832	-0.973303	-0.870466	-0.417306	-1.59938	-1.64959	-1.31451	-1.78541	-1.75029	-1.54926	-1.54926	-1.3692	-1.5232	-1.23375	-1.38113	-1.31452	-1.57235	-1.55768	-1.43428	-1.36445	0.0586874	-0.216514	0.0586874	-1.67306	-1.54051	-1.57971	-1.78337	-1.69437	-1.40753	-1.15787	-0.647152	-1.66767	-1.40753	-1.79355	-1.65616	-1.886	-1.66919	-1.78092	-1.58701	-1.54729	-1.64773	-1.68059	-1.70175	-1.68339	-1.37847	-1.70691	-1.76044	-1.79355	-1.8828	-1.77429	-1.70536	-1.81003	-1.83992	-1.83675	-1.84349	-1.82084	-1.89244	-1.69608	-1.4888	-1.74787	-1.7892	-1.83758	-1.78652	-1.70397	-1.78216	-1.75863	-1.67132	-1.74926	-1.84218	-1.82917	-1.26248	-1.09826	-0.885596	-1.85323	-1.45624	-1.10052	-0.502162	-0.447363	-0.447363	-1.60454	-1.36096	-1.61579	-1.47998	-1.48646	-1.62054	-1.21779	-1.34741	-1.21779	-0.944606	-0.906939	-1.06503	-0.848123	-0.866754	-0.947239	-0.363198	-0.767954	-0.693315	-0.729521	NSP3
TFNVPMEKL	-1.85319	-1.69147	-1.85154	-1.72266	-1.32279	-1.33199	-1.62925	-1.84456	-1.67456	-1.54396	-1.81643	-1.75541	-1.78217	-0.951138	-0.994247	0.0481964	-1.82066	-1.79692	-1.3914	-1.3914	-1.50193	-1.5587	-1.01518	-1.63449	-0.591187	-1.64622	-1.69434	-1.59777	-1.67212	-1.71265	-1.39492	-1.71265	-1.74009	-1.63944	-1.64242	-1.82893	-1.69931	-1.77118	-1.64561	-1.76739	-1.74654	-1.77118	-1.79736	-1.73563	-1.93801	-1.81117	-1.88589	-1.75936	-1.75808	-1.82425	-1.78835	-1.75627	-1.68367	-1.66248	-1.82892	-1.78521	-1.85713	-1.92226	-1.85863	-1.75846	-1.817	-1.84007	-1.81844	-1.85464	-1.82258	-1.90386	-1.86727	-1.58593	-1.81047	-1.86145	-1.89728	-1.82565	-1.80765	-1.78906	-1.82593	-1.75683	-1.90056	-1.91589	-1.92106	-1.81267	-1.73215	-1.72162	-1.8928	-1.49837	-1.66698	-1.51402	-1.60158	-1.60158	-1.44992	-1.6332	-1.44799	-1.27724	-0.997099	-1.47544	-1.77005	-1.67215	-1.77005	-1.54737	-1.47523	0.187688	-1.701	-1.63886	-1.76007	-1.38172	-1.43743	-1.50384	-1.50931	NSP3
TFNVPMEKLKTL	-1.87645	-1.76349	-1.87652	-1.75302	-1.54129	-1.57504	-1.67222	-1.91656	-1.73206	-1.71761	-1.80185	-1.75722	-1.80122	-1.32601	-1.395	-0.846567	-1.81235	-1.84918	-1.69973	-1.69973	-1.60862	-1.73125	-1.3982	-1.66836	-1.00761	-1.79712	-1.74625	-1.69328	-1.74894	-1.76216	-1.69819	-1.76216	-0.196569	0.0781055	-0.11178	-1.87591	-1.49988	-1.78564	-1.71945	-1.83182	-1.79955	-1.78564	-1.80694	-1.65583	-1.94114	-1.78997	-1.88896	-1.61651	-1.53629	-1.64627	-1.67085	-1.77567	-1.79684	-1.6115	-1.75703	-1.86628	-1.83438	-1.90457	-1.85484	-1.69457	-1.82735	-1.87542	-1.85008	-1.85661	-1.8631	-1.90652	-1.92216	-1.7118	-1.8812	-1.86873	-1.90143	-1.55913	-1.61771	-1.75705	-1.52118	-1.81301	-1.6441	-1.63786	-1.69348	-1.84736	-1.83336	-1.83217	-1.88472	-1.6743	-1.81785	-1.72683	-1.77821	-1.77821	-1.74564	-1.84539	-1.63893	-1.6128	-1.45914	-1.60943	-1.89239	-1.84226	-1.89239	-1.72328	-1.67981	-0.627036	-1.79591	-1.77335	-1.82855	-1.60063	-1.71965	-1.68651	-1.79802	NSP3
FNVPMEKLKTL	-1.88393	-1.80633	-1.88894	-1.71143	-1.51642	-1.32925	-1.46699	-1.90909	-1.72672	-1.74119	-1.90735	-1.92489	-1.91453	-1.77522	-1.8201	-1.68161	-1.72093	-1.79242	-1.85276	-1.85276	-1.81103	-1.82829	-1.61596	-1.86475	-1.59919	-1.85158	-1.86477	-1.84537	-1.70194	-1.84938	-1.62238	-1.84938	0.0705913	0.397289	0.405674	-1.81651	-1.21566	-1.74379	-1.55579	-1.68413	-1.67869	-1.74379	-1.74989	-1.53511	-1.92718	-1.76445	-1.88758	-1.00515	-0.805066	-0.946364	-1.32519	-1.61083	-1.67126	-1.20682	-1.56873	-1.80616	-1.70246	-1.87086	-1.80677	-1.50152	-1.8624	-1.89469	-1.88507	-1.84724	-1.87724	-1.92357	-1.85397	-1.64808	-1.78868	-1.81138	-1.86367	-1.02244	-1.29017	-1.57226	-1.08362	-1.64962	-1.17613	-1.31929	-1.31601	-1.76651	-1.75113	-1.77084	-1.8432	-1.56604	-1.59452	-1.39461	-1.32972	-1.32972	-1.70186	-1.78074	-1.48172	-1.5671	-1.50559	-1.56165	-1.74739	-1.75381	-1.74739	-1.40056	-1.3394	-1.21772	-1.42674	-1.51158	-1.55554	-1.24329	-1.46989	-1.36019	-1.54279	NSP3
VPMEKLKTL	-1.88751	-1.8277	-1.8869	-1.63556	-1.61419	-1.52985	-1.4203	-1.87579	-1.61754	-1.67759	-1.84003	-1.87679	-1.8676	-1.67902	-1.70441	-1.51339	-1.58869	-1.6769	-1.81252	-1.81252	-1.73865	-1.76671	-1.67767	-1.80922	-1.33594	-1.61953	-1.80182	-1.77678	-1.59684	-1.81102	-1.55004	-1.81102	1.48149	1.67121	1.03877	-1.72239	-0.29019	-1.70182	-1.23225	-1.4558	-1.4268	-1.70182	-1.48645	-1.11444	-1.92736	-1.75066	-1.87545	-0.437649	-0.170127	-0.424218	-0.804832	-1.38877	-1.46158	-0.619917	-1.28027	-1.69327	-1.58229	-1.78881	-1.66744	-1.24069	-1.77598	-1.83258	-1.79089	-1.73217	-1.8088	-1.86289	-1.80679	-1.57986	-1.60187	-1.75422	-1.77046	-0.462134	-0.876744	-1.1185	-0.517718	-1.39409	-1.08447	-0.792613	-0.856134	-1.74058	-1.64461	-1.72722	-1.71176	-1.15681	-1.51123	-0.885038	-0.658885	-0.658885	-1.44403	-1.62728	-1.48245	-1.42714	-1.33503	-1.41411	-1.42949	-1.48269	-1.42949	-1.21144	-0.744332	-0.264114	-1.40328	-1.35626	-1.4624	-0.147027	-0.957839	-0.841122	-1.31474	NSP3
VPMEKLKTLV	-1.72495	-1.64991	-1.7434	-1.18786	-0.705636	-1.20678	-1.24649	-1.79833	-1.07637	-1.59767	-1.76828	-1.78711	-1.83563	-1.75628	-1.79196	-1.75897	-1.78725	-1.77432	-1.73015	-1.73015	-1.6247	-1.58711	-1.5397	-1.71806	-1.56534	-1.76608	-1.795	-1.75121	-1.67296	-1.7805	-1.23371	-1.7805	0.277876	0.585829	-0.343464	-1.53355	-1.48235	-1.72362	-1.68379	-1.75179	-1.81263	-1.72362	-1.76544	-1.54665	-1.92196	-1.6979	-1.83488	-1.47083	-1.35377	-1.48309	-1.50284	-1.61715	-1.70152	-1.57132	-1.55207	-1.84206	-1.75287	-1.82393	-1.71117	-1.55954	-1.75257	-1.81448	-1.7691	-1.75423	-1.79382	-1.84674	-1.90475	-1.59732	-1.81994	-1.70246	-1.8028	-0.440686	-0.782051	-1.26332	-0.447756	-1.51424	-0.145147	-0.678344	-0.59092	-1.74161	-1.75665	-1.69136	-1.7837	-1.72465	-1.73502	-1.70832	-1.76416	-1.76416	-1.59382	-1.6806	-1.71749	-1.7024	-1.76187	-1.67682	-1.79737	-1.74538	-1.79737	-1.65647	-1.57712	-1.49698	-1.5183	-1.57019	-1.6183	-1.49439	-1.55801	-1.60499	-1.62352	NSP3
MEKLKTLV	-1.84012	-1.75173	-1.86671	-1.82414	-1.70611	-1.74318	-1.80387	-1.95176	-1.79784	-1.90895	-1.90276	-1.92061	-1.92719	-1.87323	-1.89285	-1.87114	-1.92656	-1.92419	-1.88737	-1.88737	-1.67305	-1.7703	-1.60251	-1.88562	-1.80763	-1.93013	-1.88981	-1.89861	-1.88089	-1.91789	-1.81939	-1.91789	-1.79379	-1.71844	-0.621905	-1.60854	-1.56966	-1.729	-1.37164	-1.9237	-1.80463	-1.729	-1.09028	-0.795086	-1.93008	-1.74773	-1.82326	-1.88808	-1.90817	-1.92935	-1.8793	-0.853733	-1.80299	-1.72191	-1.68082	-1.35962	-0.293252	-0.960687	-0.299651	0.503569	-1.34204	-1.49023	-1.50626	-1.50805	-1.43323	-0.986765	-1.96201	-1.1477	-1.80282	-0.55892	-1.0752	-1.78925	-1.83248	-1.50054	-1.716	-1.44617	-1.85469	-1.87125	-1.89134	-1.89162	-1.91263	-1.88188	-1.75239	-1.93169	-1.8781	-1.90148	-1.93331	-1.93331	-1.79845	-1.85583	-1.74869	-1.77529	-1.81097	-1.75215	-1.92986	-1.8841	-1.92986	-1.83919	-1.85	-1.75013	-1.85265	-1.85655	-1.88642	-1.85338	-1.84458	-1.84974	-1.90849	NSP3
VPMEKLKTLVA	-1.86175	-1.78895	-1.88613	-1.77584	-1.74625	-1.78555	-1.72986	-1.94595	-1.77961	-1.90082	-1.8458	-1.8882	-1.87095	-1.89447	-1.91371	-1.89814	-1.92021	-1.91591	-1.871	-1.871	-1.61502	-1.77334	-1.79477	-1.88156	-1.82836	-1.90629	-1.90503	-1.8937	-1.85554	-1.90343	-1.79932	-1.90343	-0.164037	0.191816	-0.434984	-1.81564	-1.54037	-1.80299	-1.6273	-1.8952	-1.80128	-1.80299	-1.70482	-1.52627	-1.95527	-1.81182	-1.86347	-1.27205	-1.41198	-1.56747	-1.45523	-1.64837	-1.85609	-1.64247	-1.33911	-1.77753	-1.25988	-1.26416	-0.807881	-0.714747	-1.79702	-1.8405	-1.84066	-1.84569	-1.82069	-1.25781	-1.94609	-1.63095	-1.88956	-1.6237	-1.14595	-1.346	-1.50115	-1.70337	-1.33911	-1.77908	0.187822	-0.151474	-0.171211	-1.8758	-1.90079	-1.84376	-1.73444	-1.87666	-1.8811	-1.77061	-1.85477	-1.85477	-1.80044	-1.88607	-1.87116	-1.83673	-1.84921	-1.81635	-1.87963	-1.86658	-1.87963	-1.79593	-1.77543	-1.70111	-1.82117	-1.80511	-1.85915	-1.66918	-1.80683	-1.79871	-1.86407	NSP3
MEKLKTLVA	-1.7938	-1.6389	-1.83664	-1.84132	-1.70235	-1.60187	-1.70519	-1.96572	-1.82629	-1.90675	-1.83892	-1.87305	-1.84956	-1.83331	-1.86081	-1.84816	-1.88821	-1.84955	-1.78321	-1.78321	-1.04355	-1.51951	-1.40328	-1.81235	-1.74299	-1.88804	-1.81227	-1.81462	-1.78002	-1.82511	-1.71342	-1.82511	-1.50233	-1.32137	0.278486	-1.56939	-0.975333	-1.26439	-0.48432	-1.89797	-1.49534	-1.26439	-0.55261	-0.0381192	-1.88834	-1.60106	-1.64996	-1.64833	-1.71749	-1.8319	-1.70444	-0.850534	-1.78107	-1.32618	-0.69948	-0.827349	0.491147	0.543664	1.20943	1.0649	-1.10464	-1.26963	-1.44046	-1.35097	-1.19223	0.839531	-1.92349	-0.721692	-1.63652	-0.426638	0.954364	-1.77769	-1.84002	-1.57604	-1.70968	-1.49267	-1.24271	-1.38137	-1.48995	-1.88948	-1.91431	-1.86269	-1.16316	-1.90277	-1.77865	-1.74387	-1.82525	-1.82525	-1.79106	-1.88957	-1.57206	-1.52914	-1.57856	-1.52975	-1.86616	-1.86482	-1.86616	-1.57217	-1.59885	-1.50345	-1.814	-1.77351	-1.87572	-1.60289	-1.75101	-1.6199	-1.87076	NSP3
MEKLKTLVATA	-1.86388	-1.77476	-1.88833	-1.0339	-0.305424	-0.965785	-1.24798	-1.87563	-1.08847	-1.64687	-1.77574	-1.83387	-1.8956	-1.88627	-1.90662	-1.88264	-1.91897	-1.87598	-1.86599	-1.86599	-1.11957	-1.59974	-1.47696	-1.70216	-1.78756	-1.84732	-1.81029	-1.78188	-1.79715	-1.8353	-1.56476	-1.8353	-1.75818	-1.67716	-0.85456	-1.68408	-1.67236	-1.29012	-1.3525	-1.92613	-1.81424	-1.29012	-1.16859	-1.02173	-1.92789	-1.72622	-1.77337	-1.85213	-1.89042	-1.92132	-1.86063	-1.42945	-1.88263	-1.75347	-1.47443	-1.45826	-0.517705	-0.389913	0.150028	-0.0498612	-1.41859	-1.4987	-1.66384	-1.59771	-1.43995	-0.131914	-1.92009	-1.31366	-1.82868	-1.10371	-0.309932	-1.86907	-1.89985	-1.75283	-1.83877	-1.69469	-1.56968	-1.66959	-1.70271	-1.87655	-1.9222	-1.86065	-1.60922	-1.93398	-1.84755	-1.88466	-1.94018	-1.94018	-1.88789	-1.93777	-1.8444	-1.84707	-1.85492	-1.82816	-1.95027	-1.93862	-1.95027	-1.77608	-1.8104	-1.79252	-1.91029	-1.87833	-1.93946	-1.88365	-1.91296	-1.84996	-1.91027	NSP3
KLKTLVATA	-1.85964	-1.79226	-1.87113	-0.0379203	0.758155	0.0921481	-0.273224	-1.72184	0.212667	-1.19593	-1.36179	-1.48728	-1.75303	-1.80568	-1.82809	-1.72321	-1.87811	-1.84099	-1.78445	-1.78445	0.970211	-0.811898	-0.796373	-1.08383	-1.37013	-1.10454	-1.77564	-1.70321	-1.73687	-1.81936	-1.54443	-1.81936	-1.42386	-1.21749	-0.766365	-1.21491	-1.64769	-0.676183	-0.755153	-1.76919	-1.82436	-0.676183	-1.81402	-1.71609	-1.90139	-1.5736	-1.70377	-1.86712	-1.90264	-1.93171	-1.86719	-1.67462	-1.90738	-1.77922	-1.46448	-1.8065	-1.57591	-1.57021	-1.34063	-1.31708	-1.8225	-1.87918	-1.8634	-1.83779	-1.85668	-1.57236	-1.79818	-1.51075	-1.63138	-1.67583	-1.39237	-1.88822	-1.89921	-1.81074	-1.85056	-1.62997	-1.56535	-1.42553	-1.58587	-1.73743	-1.78735	-1.73745	-1.68647	-1.78429	-1.60296	-1.66115	-1.84094	-1.84094	-1.75493	-1.85657	-1.55053	-1.57138	-1.60971	-1.61457	-1.89783	-1.87114	-1.89783	-1.46865	-1.38623	-1.42831	-1.63413	-1.51086	-1.79386	-1.5863	-1.63585	-1.52737	-1.66534	NSP3
LVATAEAEL	-1.73295	-1.66155	-1.71713	-0.765633	0.63425	0.747875	-0.176745	-1.67157	-0.657329	-1.13824	-1.79127	-1.73059	-1.78193	-1.7385	-1.78163	-1.63717	-1.58212	-1.54503	-1.60227	-1.60227	-1.54806	-1.34719	-1.04332	-1.73971	-1.38683	-1.44074	-1.79306	-1.73596	-1.25615	-1.42614	0.0476629	-1.42614	-1.07929	-0.703281	-1.55448	-1.66547	-1.56718	-0.778292	-0.534496	-0.503303	-1.51185	-0.778292	-1.79196	-1.67519	-1.9395	-1.80261	-1.90403	-0.883666	-0.584205	-0.865321	-1.09137	-1.67857	-1.66495	-1.20639	-1.76263	-1.59336	-1.77297	-1.8932	-1.77044	-1.64388	-1.82816	-1.8746	-1.83233	-1.82079	-1.84874	-1.91462	-1.55496	-1.42887	-1.56664	-1.82368	-1.82526	-1.73592	-1.49656	-1.71703	-1.69404	-1.62482	-1.72074	-1.76573	-1.74454	-1.59217	-1.30714	-1.29602	-1.90816	-0.843682	-0.785128	0.0844524	0.68027	0.68027	-1.53818	-1.01786	-1.57984	-1.43658	-1.45296	-1.52316	-0.95432	-0.969883	-0.95432	-0.582409	-0.562393	-0.757024	-0.889962	-0.740009	-0.906173	-0.215315	-0.636434	-0.50087	-0.003607	NSP3
VATAEAELAK	-1.61645	-1.52149	-1.66643	-1.83352	-1.77494	-1.72904	-1.74668	-1.95088	-1.84629	-1.91499	-0.464573	-0.209059	0.566326	-1.92995	-1.93176	-1.91692	-1.90546	-1.85555	-1.72795	-1.72795	-1.04381	-1.5432	-1.5513	-1.46907	-1.79306	-1.8424	-1.75542	-1.56786	-1.29082	-0.00496589	-1.77302	-0.00496589	-1.85725	-1.81528	-1.91258	-1.93004	-1.93061	-1.72344	-1.7251	-1.65647	-1.87688	-1.72344	-1.88881	-1.86418	-1.95022	-1.81187	-1.8802	-1.78894	-1.92852	-1.94986	-1.83754	-1.9329	-1.94793	-1.93338	-1.92578	-1.92286	-1.94392	-1.94104	-1.89212	-1.91377	-1.86541	-1.89114	-1.86672	-1.9199	-1.87801	-1.9132	-1.88396	-1.71058	-1.95862	-1.91837	-1.89389	-1.91472	-1.89346	-1.92368	-1.90143	-1.91219	-1.88238	-1.8895	-1.8998	-1.63991	-1.74415	-1.36415	-1.94923	-1.91486	-1.75687	-1.61466	-1.86965	-1.86965	-1.85578	-1.87416	-1.91507	-1.83227	-1.86516	-1.94055	-1.91852	-1.90437	-1.91852	-1.70703	-1.71512	-1.78904	-1.81873	-1.5207	-1.85265	-1.53429	-1.57806	-1.6332	-1.80595	NSP3
ATAEAELAK	-1.44774	-1.35157	-1.50462	-1.7869	-1.71243	-1.56121	-1.57716	-1.93705	-1.79554	-1.87581	0.264241	0.566646	1.42852	-1.91098	-1.91229	-1.86778	-1.83009	-1.73818	-1.56622	-1.56622	-0.0557834	-1.3811	-1.40721	-1.02626	-1.65228	-1.6155	-1.65533	-1.3668	-0.841108	0.458421	-1.63149	0.458421	-1.79473	-1.72157	-1.90717	-1.88714	-1.8922	-1.62225	-1.62793	-1.45008	-1.85411	-1.62225	-1.86201	-1.82288	-1.92749	-1.73503	-1.82653	-1.80406	-1.92414	-1.94465	-1.80091	-1.89045	-1.94485	-1.90034	-1.9105	-1.84476	-1.90257	-1.91135	-1.8134	-1.856	-1.79824	-1.83173	-1.81515	-1.88484	-1.80965	-1.83647	-1.84163	-1.55378	-1.93569	-1.89331	-1.84045	-1.94678	-1.91491	-1.93834	-1.93011	-1.92066	-1.89527	-1.8736	-1.89743	-1.68853	-1.69278	-1.50805	-1.9183	-1.88457	-1.66395	-1.55179	-1.82298	-1.82298	-1.79449	-1.78057	-1.85833	-1.68437	-1.77537	-1.89071	-1.86664	-1.82644	-1.86664	-1.63358	-1.61004	-1.64989	-1.67383	-1.29697	-1.74973	-1.38914	-1.43525	-1.54678	-1.65655	NSP3
AEAELAKNV	-1.85758	-1.75593	-1.87576	-1.64144	-1.31268	-0.945124	-1.21905	-1.94095	-1.58424	-1.85653	-1.89082	-1.8798	-1.86821	-1.87099	-1.8855	-1.83236	-1.85173	-1.80007	-1.82134	-1.82134	-1.75622	-1.69521	-1.43913	-1.87367	-1.72602	-1.87818	-1.91172	-1.90359	-1.69995	-1.87292	-1.51992	-1.87292	-1.79621	-1.73044	-1.79967	-1.21108	-1.77307	-1.64798	-1.31728	-1.91103	-1.80996	-1.64798	-1.16922	-1.0827	-1.92443	-1.7636	-1.83998	-1.86135	-1.82906	-1.87318	-1.84065	-0.376646	-1.65092	-1.61922	-1.67135	0.203523	0.67469	-0.0101133	0.94241	0.809164	0.843814	0.696674	0.112473	0.256522	0.729787	0.932037	-1.93998	-0.302945	-1.64388	0.487182	-0.0125757	-1.80864	-1.80645	-1.52672	-1.74535	-1.3235	-1.86526	-1.87233	-1.89486	-1.89891	-1.89723	-1.85632	-1.73775	-1.92828	-1.77865	-1.85683	-1.876	-1.876	-1.77015	-1.79027	-1.65867	-1.77096	-1.78616	-1.73181	-1.88138	-1.83897	-1.88138	-1.75636	-1.74989	-1.76349	-1.77062	-1.81547	-1.83536	-1.826	-1.81796	-1.77997	-1.82601	NSP3
AEAELAKNVSL	-1.8662	-1.8136	-1.87896	-1.7367	-1.54113	-1.37883	-1.48181	-1.94694	-1.7479	-1.87302	-1.91103	-1.90769	-1.89961	-1.87831	-1.90476	-1.84644	-1.88235	-1.87723	-1.8832	-1.8832	-1.85077	-1.80644	-1.66467	-1.89489	-1.74478	-1.8708	-1.91864	-1.91438	-1.79651	-1.89826	-1.75749	-1.89826	-1.76978	-1.64996	-1.47091	-1.63869	-1.7543	-1.58986	-1.29494	-1.88329	-1.83365	-1.58986	-1.41609	-1.3272	-1.92788	-1.79029	-1.90151	-1.84756	-1.78246	-1.83216	-1.81907	-0.589103	-1.63479	-1.50043	-1.79445	1.17822	0.759101	-0.907494	-0.119262	0.767665	0.130311	-0.0454951	-0.563839	-0.425759	0.0323959	-0.733547	-1.95177	-0.40771	-1.27278	-0.970611	-1.14922	-1.88597	-1.85085	-1.8205	-1.84219	-1.73724	-1.92566	-1.92346	-1.93576	-1.88555	-1.86422	-1.85946	-1.87075	-1.89549	-1.86201	-1.87616	-1.87589	-1.87589	-1.79877	-1.8104	-1.89748	-1.86645	-1.8738	-1.853	-1.88558	-1.82047	-1.88558	-1.8505	-1.86848	-1.81341	-1.87551	-1.87778	-1.88576	-1.84737	-1.87927	-1.85083	-1.86313	NSP3
AELAKNVSL	-1.88293	-1.8059	-1.89193	-1.60742	-1.51737	-1.33227	-1.2123	-1.92385	-1.61099	-1.76316	-1.85789	-1.84852	-1.8397	-1.79228	-1.82946	-1.66521	-1.85435	-1.86286	-1.81198	-1.81198	-1.64868	-1.62802	-1.42727	-1.78756	-1.4226	-1.64299	-1.88309	-1.88208	-1.78509	-1.88766	-1.795	-1.88766	-1.56925	-1.32271	-1.10541	-1.44898	-1.29708	-1.4134	-0.377153	-1.81596	-1.69732	-1.4134	-1.02706	-0.833682	-1.86968	-1.608	-1.80984	-1.755	-1.60394	-1.74288	-1.7404	0.351113	-1.45256	-0.974177	-1.54152	1.46168	1.37407	-0.315353	0.492873	1.50446	0.0296345	-0.139325	-0.627323	-0.418112	-0.0137302	-0.361301	-1.93389	0.197377	-0.619678	-0.6643	-0.572992	-1.86537	-1.84647	-1.76043	-1.8075	-1.58969	-1.88812	-1.85718	-1.88701	-1.88212	-1.81743	-1.83859	-1.70746	-1.79282	-1.8244	-1.73425	-1.70168	-1.70168	-1.67779	-1.73259	-1.78919	-1.70587	-1.66955	-1.63032	-1.7542	-1.70561	-1.7542	-1.76398	-1.70977	-1.45514	-1.76593	-1.78265	-1.80697	-1.64791	-1.74394	-1.69126	-1.69466	NSP3
VSLDNVLSTF	-0.838499	-0.780476	-0.935218	-1.04645	-0.900084	-1.05967	-0.927963	-1.41564	-1.05053	-1.3624	-1.58996	-1.61112	-1.52375	-0.247428	-0.657941	-0.299359	-1.52257	-1.47095	-1.10843	-1.10843	-1.44389	-0.769763	-0.454814	-1.53727	-0.180023	-0.408148	-1.78865	-1.72584	-1.5091	-1.68148	-1.70984	-1.68148	-1.61037	-1.46935	-1.64536	-1.60442	-1.70248	0.253039	0.500643	1.81417	-1.41	0.253039	-1.54606	-1.51331	-1.78287	-1.59397	-1.83962	-1.03922	-1.67447	-1.7757	-1.25897	-1.49804	-1.59863	-1.77414	-1.88154	-1.70685	-1.73304	-1.87704	-1.77002	-1.5335	-1.61928	-1.66484	-1.59548	-1.64368	-1.61079	-1.87387	-1.18137	-1.11129	-1.76647	-1.64556	-1.76253	-1.552	-1.55854	-1.52369	-1.58135	-1.12063	-1.85955	-1.84713	-1.87608	0.845333	1.32514	1.26344	-1.92081	-1.41129	-0.42318	0.394544	-0.607719	-0.607719	-1.3007	0.289916	-1.53345	-1.31799	-1.30029	-1.63858	-1.24094	-0.25847	-1.24094	-0.516794	-0.49568	-0.879836	-0.86909	0.190427	-0.896418	0.117362	-0.0622058	-0.404581	-0.784128	NSP3
VSLDNVLSTFI	-1.51438	-1.37752	-1.56928	-0.756545	-0.587951	-1.07297	-0.811725	-1.65153	-0.696458	-1.55786	-1.69768	-1.73732	-1.69494	-1.49259	-1.62355	-1.44989	-1.85285	-1.85275	-1.72118	-1.72118	-1.3003	-1.4635	-1.34883	-1.65371	-1.23478	-1.3724	-1.84478	-1.81768	-1.78668	-1.82591	-1.3953	-1.82591	-1.81357	-1.75722	-1.73933	-1.53319	-1.83524	-1.45961	-1.24656	0.0803363	-1.81159	-1.45961	-1.8293	-1.78359	-1.90374	-1.75803	-1.87757	-1.81164	-1.83191	-1.90112	-1.84097	-1.28645	-1.79079	-1.83438	-1.88366	-1.82388	-1.67666	-1.82558	-1.6414	-1.47608	-1.6872	-1.7826	-1.69712	-1.71512	-1.75939	-1.82922	-1.81108	-1.523	-1.87164	-1.56049	-1.79995	-1.61136	-1.58087	-1.64566	-1.59383	-1.30205	-1.88102	-1.90032	-1.9128	-0.585614	-0.317988	-0.129535	-1.91195	-1.63907	-1.44597	-1.27055	-1.41397	-1.41397	-1.69047	-1.18675	-1.6718	-1.66249	-1.73596	-1.70387	-1.69096	-1.50283	-1.69096	-1.47808	-1.28015	-1.53348	-0.817867	-0.880936	-1.03175	-1.02587	-0.945856	-1.25993	-1.10534	NSP3
LDNVLSTFI	-1.58041	-1.43802	-1.60917	-1.6099	-1.11705	-1.02098	-1.35704	-1.90505	-1.62323	-1.80302	-1.80178	-1.7729	-1.78483	-1.6224	-1.68441	-1.61692	-1.86565	-1.86348	-1.68466	-1.68466	-1.56772	-1.55129	-1.1935	-1.78839	-1.46802	-1.66768	-1.83497	-1.8376	-1.76021	-1.7088	-1.28837	-1.7088	-1.76703	-1.67188	-1.6281	-1.2133	-1.79551	-1.64729	-1.46111	-1.76193	-1.86333	-1.64729	-1.67376	-1.46307	-1.90904	-1.78288	-1.85966	-1.79781	-1.77944	-1.84046	-1.77445	0.080514	-1.6612	-1.72541	-1.79461	-1.41244	-0.608584	-1.28021	-0.802251	-0.201932	-1.22345	-1.4393	-1.30632	-1.2524	-1.36896	-1.4626	-1.93639	-0.840924	-1.78794	-0.592052	-1.35085	-1.59724	-1.4288	-1.33404	-1.44086	-1.10721	-1.71956	-1.84664	-1.85353	-1.72923	-1.71601	-1.4989	-1.84223	-1.85867	-1.74949	-1.83436	-1.84667	-1.84667	-1.69639	-1.59637	-1.75422	-1.76528	-1.82083	-1.72918	-1.78549	-1.68896	-1.78549	-1.76855	-1.77112	-1.7422	-1.58897	-1.67519	-1.69253	-1.70068	-1.7069	-1.70771	-1.73953	NSP3
LDNVLSTFISAA	-1.78927	-1.68575	-1.83071	-0.398905	0.381889	-0.521802	-0.703376	-1.80922	-0.431306	-1.59761	-1.74788	-1.79418	-1.86911	-1.90039	-1.91702	-1.91039	-1.92224	-1.87696	-1.84569	-1.84569	-1.60257	-1.69643	-1.6393	-1.75267	-1.84853	-1.88676	-1.78455	-1.7728	-1.76147	-1.77989	-1.4685	-1.77989	-1.82437	-1.76824	-1.61772	-1.79046	-1.83835	-1.47623	-1.61949	-1.93439	-1.86564	-1.47623	-1.79887	-1.68296	-1.94818	-1.81034	-1.84156	-1.87014	-1.92277	-1.94482	-1.87752	-1.55528	-1.92137	-1.84336	-1.76463	-1.87291	-1.61613	-1.61295	-1.30734	-1.45713	-1.77602	-1.81197	-1.79811	-1.82904	-1.80266	-1.55425	-1.9359	-1.62378	-1.91849	-1.7131	-1.51475	-1.90162	-1.90129	-1.86099	-1.88126	-1.83059	-1.64875	-1.79608	-1.80147	-1.86598	-1.92175	-1.81734	-1.81646	-1.94186	-1.86818	-1.88448	-1.93859	-1.93859	-1.88075	-1.9192	-1.92108	-1.90741	-1.90804	-1.9118	-1.93644	-1.91501	-1.93644	-1.81017	-1.8628	-1.84068	-1.91434	-1.8801	-1.93744	-1.90254	-1.92422	-1.87059	-1.89835	NSP3
VLSTFISAA	-1.64582	-1.55984	-1.69572	0.912858	1.57479	0.899078	0.687273	-1.40887	1.25399	-0.885489	-1.3623	-1.33067	-1.57936	-1.82478	-1.84291	-1.80871	-1.83587	-1.73809	-1.55049	-1.55049	-0.978054	-1.07189	-1.0776	-1.49092	-1.542	-1.3861	-1.68874	-1.64247	-1.52167	-1.60081	-0.788949	-1.60081	-1.5099	-1.31339	-1.09227	-1.43655	-1.47333	-0.710754	-0.300452	-1.7491	-1.57621	-0.710754	-1.68692	-1.49911	-1.92019	-1.70641	-1.76672	-1.66	-1.75662	-1.83962	-1.71836	-1.63302	-1.84946	-1.50975	-1.11952	-1.77746	-1.66902	-1.67203	-1.34653	-1.47085	-1.74625	-1.81757	-1.79129	-1.75736	-1.79269	-1.52527	-1.70055	-1.41207	-1.71885	-1.70304	-1.28277	-1.82163	-1.8265	-1.7461	-1.78546	-1.61891	-1.06483	-1.39481	-1.39112	-1.79647	-1.8179	-1.6647	-1.54017	-1.51165	-1.33565	-1.11028	-1.41802	-1.41802	-1.70203	-1.66785	-1.56279	-1.54922	-1.51279	-1.55771	-1.66653	-1.62857	-1.66653	-1.00675	-0.84169	-1.20374	-1.43673	-1.30241	-1.64181	-1.07322	-1.34928	-1.14202	-1.32921	NSP3
VLSTFISAAR	-1.67888	-1.40262	-1.72145	-0.679731	0.0106926	-0.814944	-0.943578	-1.77861	-0.658891	-1.52267	-0.0215035	0.457523	-0.0946458	-1.81978	-1.83307	-1.80438	-1.84245	-1.71604	-1.41531	-1.41531	-1.19281	-1.29105	-1.08989	0.766192	-1.44301	-1.60465	0.18522	0.695165	-0.865504	1.44033	-1.42183	1.44033	-1.78824	-1.71266	-1.71672	-1.84016	-1.85936	-1.43526	-1.58616	-1.71142	-1.82208	-1.43526	-1.78746	-1.68244	-1.91758	-1.61987	-1.78268	-1.7945	-1.91869	-1.94327	-1.82276	-1.87116	-1.92427	-1.86258	-1.82096	-1.86586	-1.87216	-1.8819	-1.77396	-1.79772	-1.77472	-1.81649	-1.80471	-1.8781	-1.80673	-1.80169	-1.83686	-1.53887	-1.89495	-1.88582	-1.77616	-1.92074	-1.91854	-1.90738	-1.89321	-1.88066	-1.76365	-1.8194	-1.83389	-1.61753	-1.75561	-1.54166	-1.86518	-1.86394	-1.68445	-1.69692	-1.88943	-1.88943	-1.76117	-1.86237	-1.8404	-1.71458	-1.74804	-1.87996	-1.90361	-1.87442	-1.90361	-1.59452	-1.67078	-1.58901	-1.81936	-1.52979	-1.86567	-1.61019	-1.605	-1.62197	-1.79065	NSP3
LSTFISAAR	-1.54761	-1.19097	-1.58638	-1.64245	-1.43594	-1.22709	-1.36839	-1.8454	-1.66697	-1.79003	-0.872684	-0.0593286	0.14884	-1.81819	-1.83014	-1.7754	-1.73114	-1.50617	-1.27335	-1.27335	-0.889093	-1.14282	-0.86706	1.19997	-1.30567	-1.5186	0.929371	1.39816	-0.154783	1.99827	-0.942563	1.99827	-1.72645	-1.62966	-1.79607	-1.90911	-1.77523	-1.50816	-1.4854	-1.44214	-1.73761	-1.50816	-1.68095	-1.52537	-1.90167	-1.56403	-1.72919	-1.53944	-1.82643	-1.8838	-1.65021	-1.87521	-1.91348	-1.80037	-1.7954	-1.82442	-1.8829	-1.89065	-1.78803	-1.80947	-1.82413	-1.83949	-1.82125	-1.91774	-1.82599	-1.87522	-1.74694	-1.42082	-1.88977	-1.88706	-1.78709	-1.86343	-1.86217	-1.88693	-1.82781	-1.88674	-1.59544	-1.7287	-1.72641	-1.51376	-1.63832	-1.33856	-1.85457	-1.79013	-1.43168	-1.1938	-1.6971	-1.6971	-1.71473	-1.80018	-1.77631	-1.4916	-1.56717	-1.85912	-1.77881	-1.78804	-1.77881	-1.23458	-1.24957	-1.26506	-1.6549	-1.08728	-1.75696	-1.04046	-1.20945	-1.10654	-1.65164	NSP3
LSTFISAARQ	-1.69522	-1.50264	-1.74152	-1.7839	-1.66385	-1.5921	-1.6608	-1.9234	-1.80542	-1.89721	-1.46437	-1.31064	-1.26427	-1.92335	-1.93126	-1.91793	-1.88836	-1.81914	-1.7186	-1.7186	-1.41955	-1.37812	-1.35547	-0.700392	-1.74855	-1.83925	-1.04043	-0.563308	-1.39131	0.467883	-1.58392	0.467883	-1.84838	-1.82011	-1.84997	-1.93615	-1.91827	-1.53077	-1.59879	-1.43597	-1.84146	-1.53077	-1.8307	-1.78088	-1.95195	-1.7998	-1.86736	-1.76762	-1.9176	-1.94048	-1.81186	-1.92841	-1.94056	-1.91284	-1.90089	-1.91805	-1.93036	-1.93734	-1.87128	-1.8849	-1.8605	-1.8874	-1.88791	-1.92851	-1.87321	-1.91807	-1.8745	-1.6919	-1.94562	-1.91812	-1.88284	-1.91814	-1.92768	-1.90173	-1.91332	-1.8866	-1.83264	-1.88009	-1.88711	-1.3057	-1.59369	-1.06547	-1.94054	-1.91958	-1.73384	-1.60873	-1.86979	-1.86979	-1.88131	-1.89301	-1.90189	-1.81994	-1.86178	-1.95335	-1.92796	-1.90576	-1.92796	-1.62268	-1.73112	-1.76043	-1.82824	-1.4829	-1.86651	-1.61216	-1.68112	-1.67315	-1.87317	NSP3
LSTFISAARQGF	-1.53104	-1.34496	-1.55254	-1.75033	-1.5165	-1.39407	-1.55865	-1.90254	-1.77556	-1.81736	-1.70207	-1.71958	-1.70973	-1.37497	-1.51057	-1.29939	-1.67829	-1.60085	-1.42713	-1.42713	-1.52532	-1.178	-0.70455	-1.46756	-0.922118	-1.32566	-1.60255	-1.43019	-1.4954	-1.20249	-1.47203	-1.20249	-1.70791	-1.62448	-1.6442	-1.83581	-1.80718	-0.535421	-0.47502	0.581533	-1.62278	-0.535421	-1.6545	-1.52429	-1.88081	-1.70815	-1.87437	-1.38953	-1.81783	-1.87089	-1.52752	-1.7886	-1.84583	-1.85203	-1.90327	-1.85411	-1.86813	-1.92459	-1.8306	-1.75075	-1.70628	-1.76483	-1.7448	-1.7906	-1.73182	-1.89392	-1.65096	-1.51156	-1.88194	-1.80117	-1.83787	-1.81883	-1.83091	-1.78337	-1.78468	-1.65547	-1.85419	-1.89022	-1.90149	-0.418821	-0.331966	-0.210789	-1.93853	-1.80593	-1.23705	-0.633949	-1.51745	-1.51745	-1.74544	-1.73114	-1.75533	-1.6442	-1.67261	-1.86758	-1.82112	-1.75189	-1.82112	-1.1452	-1.26643	-1.2051	-1.60621	-0.826296	-1.65732	-0.855029	-1.03769	-1.11939	-1.68308	NSP3
FISAARQGF	-1.60708	-1.45461	-1.59395	-1.43193	-0.691276	-0.399535	-0.977612	-1.80843	-1.3538	-1.45681	-1.71426	-1.69501	-1.75206	-1.21676	-1.29741	-0.861966	-0.876227	-0.588518	-0.830111	-0.830111	-1.58881	-1.22438	-0.692789	-1.65303	-0.531228	-0.94425	-1.68447	-1.52398	-0.905145	-1.22701	-1.05311	-1.22701	-0.829918	-0.566147	-1.17063	-1.73571	-1.51618	0.701758	0.82804	-0.131894	-0.997869	0.701758	-1.57652	-1.39509	-1.85027	-1.59624	-1.87033	-0.0378327	-1.2848	-1.50088	-0.602399	-1.73249	-1.71927	-1.4881	-1.77719	-1.73163	-1.8135	-1.90232	-1.77329	-1.63926	-1.68941	-1.77196	-1.73635	-1.76416	-1.72205	-1.8958	-1.1108	-1.24725	-1.71068	-1.80676	-1.80301	-1.76919	-1.71763	-1.75186	-1.73994	-1.67727	-1.68683	-1.71957	-1.74764	-1.48161	-1.25225	-1.20317	-1.90866	-1.1777	-0.0104357	1.05859	0.0161483	0.0161483	-1.44301	-1.30578	-1.39498	-1.05094	-0.924871	-1.53985	-1.47263	-1.3775	-1.47263	0.157765	0.010479	0.25989	-1.31956	-0.205074	-1.37084	0.354617	-0.300339	-0.152184	-0.836662	NSP3
ISAARQGF	-1.7677	-1.62289	-1.78394	-1.90028	-1.82429	-1.78163	-1.83618	-1.95708	-1.90084	-1.92374	-1.82481	-1.87133	-1.8498	-1.7681	-1.77381	-1.67543	-1.83086	-1.83913	-1.81406	-1.81406	-1.51262	-1.41248	-1.33588	-1.80439	-1.45437	-1.67308	-1.8969	-1.87321	-1.79987	-1.88805	-1.87912	-1.88805	-1.70478	-1.60625	-1.56595	-1.90927	-1.78794	-1.24632	-0.787144	-0.0342594	-1.74665	-1.24632	-1.82603	-1.75545	-1.94283	-1.80618	-1.91517	-1.83633	-1.92559	-1.95134	-1.81804	-1.80015	-1.91602	-1.91196	-1.93801	-1.91017	-1.90177	-1.9487	-1.89133	-1.79326	-1.85741	-1.89783	-1.87212	-1.90315	-1.88442	-1.94655	-1.77615	-1.66961	-1.91493	-1.89132	-1.91526	-1.83831	-1.86798	-1.82081	-1.82396	-1.71135	-1.94774	-1.90927	-1.95317	-1.18318	-1.05338	-1.11957	-1.96465	-1.62386	-1.34484	-0.825403	-1.53665	-1.53665	-1.74467	-1.72764	-1.70443	-1.57063	-1.64701	-1.84447	-1.85941	-1.78181	-1.85941	-1.21307	-1.07577	-1.1474	-1.50851	-0.705739	-1.55959	0.113724	-0.283636	-0.986902	-1.67665	NSP3
FISAARQGFV	-1.406	-1.33651	-1.41776	0.12611	1.20273	0.827047	0.209771	-1.49766	0.310159	-1.05847	-1.58901	-1.60657	-1.69785	-1.79703	-1.81936	-1.7736	-1.60831	-1.38941	-1.47744	-1.47744	-1.01967	-1.22748	-1.04198	-1.55506	-1.6006	-1.75369	-1.60445	-1.49685	-1.14446	-1.33794	0.841638	-1.33794	-1.44955	-1.28155	-1.17952	-1.50944	-1.72363	-1.13225	-1.39894	-1.1817	-1.73894	-1.13225	-1.86036	-1.76752	-1.90868	-1.7113	-1.8236	-1.73491	-1.78701	-1.84041	-1.73932	-1.78697	-1.84397	-1.74592	-1.76074	-1.85141	-1.85811	-1.88522	-1.77653	-1.74752	-1.77808	-1.84599	-1.83139	-1.82253	-1.83247	-1.86826	-1.6594	-1.63268	-1.85015	-1.76367	-1.80126	-1.69216	-1.65688	-1.75337	-1.63711	-1.65196	-1.39348	-1.59673	-1.66301	-1.40236	-1.49678	-1.27224	-1.84295	-1.47533	-0.85239	-1.12942	-1.39708	-1.39708	-1.53092	-1.39379	-1.18374	-1.33773	-1.58126	-1.43286	-1.63336	-1.55166	-1.63336	-0.933762	-0.578144	-1.24519	-0.377518	-0.619062	-0.787877	-0.765613	-0.660313	-0.759266	-0.953878	NSP3
ISAARQGFV	-1.41004	-1.26437	-1.42717	-1.29015	-0.59795	-0.341787	-0.787455	-1.79811	-1.20127	-1.61848	-1.60107	-1.64363	-1.61053	-1.76078	-1.77512	-1.72078	-1.7575	-1.65961	-1.61846	-1.61846	0.00563885	-0.726114	-0.665695	-1.45427	-1.50353	-1.47368	-1.69043	-1.60034	-1.4511	-1.52069	-0.0602142	-1.52069	-1.53944	-1.37835	-1.34894	-1.54766	-1.54368	-1.43847	-1.27042	-0.168562	-1.78804	-1.43847	-1.88567	-1.80188	-1.91526	-1.74475	-1.81661	-1.85952	-1.84961	-1.89822	-1.8581	-1.67991	-1.86121	-1.8016	-1.78684	-1.85733	-1.86198	-1.88307	-1.73929	-1.74346	-1.8351	-1.8879	-1.86401	-1.84721	-1.87513	-1.88093	-1.77836	-1.64594	-1.8588	-1.69756	-1.77466	-1.54661	-1.59601	-1.64028	-1.52761	-1.3833	-1.64168	-1.65373	-1.76514	-1.06859	-1.02035	-0.829632	-1.867	-1.097	-0.720197	-0.838025	-0.988283	-0.988283	-1.50384	-1.12297	-0.764444	-0.940091	-1.416	-1.26089	-1.49871	-1.39876	-1.49871	-0.726541	0.11325	-1.10609	0.66326	0.144457	0.120744	0.264561	0.408579	-0.153473	-0.451737	NSP3
VETKDVVECL	-1.81813	-1.72765	-1.82551	-1.73035	-1.24144	-1.08207	-1.48771	-1.92236	-1.73935	-1.8006	-1.88095	-1.8689	-1.85768	-1.78491	-1.81865	-1.76991	-1.75417	-1.72254	-1.86189	-1.86189	-1.40818	-1.67084	-1.37205	-1.77249	-1.68527	-1.79345	-1.82047	-1.78873	-1.58777	-1.73547	-0.875804	-1.73547	-1.79888	-1.73218	-1.66663	-1.73113	-1.82433	-1.51339	-1.41443	-1.32495	-1.8311	-1.51339	-1.40079	-1.32126	-1.93999	-1.83599	-1.90853	-1.83843	-1.82518	-1.86644	-1.83086	-1.05305	-1.64649	-1.70769	-1.85357	0.212313	-0.220035	-1.36133	-0.823199	-0.0983529	-1.08106	-1.1573	-1.18427	-1.10072	-1.08554	-1.37036	-1.82589	-0.926083	-1.68478	-1.20379	-1.49642	-1.86124	-1.81246	-1.74845	-1.81182	-1.67312	-1.91036	-1.91896	-1.92695	-1.38038	-1.31318	-1.58507	-1.89831	-1.78746	-1.55752	-1.69361	-1.75809	-1.75809	-1.82307	-1.79741	-1.71001	-1.69691	-1.76997	-1.78253	-1.87481	-1.84421	-1.87481	-1.59085	-1.4834	-1.75413	-1.55023	-1.42202	-1.62258	-1.40268	-1.34817	-1.3697	-1.68959	NSP3
LKLSHQSDI	-1.90587	-1.84696	-1.91294	-1.88885	-1.82353	-1.78086	-1.78383	-1.97158	-1.89448	-1.9181	-1.90987	-1.94109	-1.9483	-1.86396	-1.9072	-1.86548	-1.93374	-1.92705	-1.88977	-1.88977	-1.62982	-1.64342	-1.60099	-1.90756	-1.71996	-1.88891	-1.94474	-1.94236	-1.89456	-1.9556	-1.88746	-1.9556	-1.79316	-1.68197	-1.47692	-1.61893	-1.50381	-1.72413	0.00388252	-1.75908	-1.59635	-1.72413	-1.86235	-1.82369	-1.84776	-1.52526	-1.71726	-1.89282	-1.88698	-1.93132	-1.91854	-1.67836	-1.61191	-1.56544	-1.54733	-1.78933	-1.75408	-1.82502	-1.74475	-1.57762	-1.81736	-1.84983	-1.86193	-1.85212	-1.81986	-1.87431	-1.953	-1.47159	-1.63794	-1.50102	-1.64434	-1.7708	-1.84364	-1.71049	-1.81136	-1.42483	-1.89353	-1.87405	-1.9121	-1.8813	-1.86913	-1.82232	-1.77054	-1.8702	-1.80475	-1.6831	-1.75324	-1.75324	-1.8177	-1.85516	-1.44277	-1.62371	-1.66409	-1.62416	-1.88332	-1.85483	-1.88332	-1.70799	-1.59539	-1.5644	-1.70668	-1.70939	-1.79956	-1.71717	-1.73659	-1.70323	-1.77188	NSP3
KLSHQSDIEV	-1.72964	-1.72047	-1.74414	0.451218	0.970454	-0.271214	-0.352098	-1.64715	0.876802	-1.14042	-1.52834	-1.5483	-1.78322	-1.82814	-1.84218	-1.79737	-1.92263	-1.90926	-1.79598	-1.79598	-0.869493	-1.31262	-1.27579	-1.69102	-1.58547	-1.3786	-1.90276	-1.87626	-1.82453	-1.8652	-1.47762	-1.8652	-1.77567	-1.67088	-1.75014	-1.10487	-1.87723	-1.3222	-1.38378	-1.09066	-1.8869	-1.3222	-1.92485	-1.89715	-1.93672	-1.76855	-1.87414	-1.91425	-1.89805	-1.93477	-1.91209	-1.80394	-1.86534	-1.85143	-1.85934	-1.82314	-1.83887	-1.86225	-1.72851	-1.74504	-1.83008	-1.8741	-1.8488	-1.8376	-1.85194	-1.84935	-1.89072	-1.64324	-1.79238	-1.74338	-1.79348	-1.86648	-1.8033	-1.84864	-1.8361	-1.68264	-1.86871	-1.87694	-1.886	-1.32576	-1.22233	-0.979853	-1.915	-1.74226	-1.66771	-1.6612	-1.71172	-1.71172	-1.7394	-1.58387	-1.76021	-1.75123	-1.83017	-1.69881	-1.8335	-1.76591	-1.8335	-1.6692	-1.60228	-1.65282	-1.13999	-1.38025	-1.36021	-1.43059	-1.38254	-1.56085	-1.48704	NSP3
LSHQSDIEV	-1.56275	-1.49261	-1.57141	-1.44472	-1.11837	-0.946764	-0.962942	-1.86954	-1.45075	-1.70789	-1.84377	-1.84225	-1.8342	-1.82274	-1.85285	-1.79722	-1.84737	-1.83213	-1.79434	-1.79434	-1.01546	-1.38865	-1.27078	-1.80966	-1.60877	-1.61224	-1.87766	-1.84459	-1.705	-1.75327	-0.841864	-1.75327	-1.70217	-1.54893	-1.69308	-1.50093	-1.63956	-1.34652	-0.792768	-0.121711	-1.66548	-1.34652	-1.84062	-1.73584	-1.93912	-1.8216	-1.863	-1.47879	-1.42281	-1.61768	-1.64648	-1.72054	-1.7598	-1.56586	-1.59252	-1.75701	-1.80243	-1.85285	-1.69808	-1.69459	-1.8649	-1.89135	-1.88815	-1.85727	-1.86866	-1.8772	-1.71221	-1.61026	-1.8164	-1.63043	-1.70279	-1.43532	-1.24283	-1.53635	-1.38987	-1.32859	-1.47114	-1.72709	-1.6718	-1.28587	-1.02039	-0.81225	-1.8297	-1.35251	-0.888322	-0.200358	-0.212827	-0.212827	-1.73425	-1.25965	-1.36477	-1.37711	-1.58457	-1.54534	-1.23711	-1.36573	-1.23711	-0.811029	-0.181609	-1.28395	-0.152612	-0.354162	-0.459018	0.102054	-0.218903	-0.218488	-0.614142	NSP3
VTGDSCNNY	-0.127973	-0.1712	-0.380555	-1.84585	-1.78016	-1.6995	-1.73137	-1.93919	-1.83165	-1.89739	-1.48044	-1.39655	-0.999937	-1.86573	-1.87344	-1.79508	-1.65082	-1.39897	-0.351139	-0.351139	-1.56616	0.474333	-0.106096	-1.64433	-1.27989	-1.62495	-1.81978	-1.70264	-1.47326	-1.26076	-1.79819	-1.26076	-1.89344	-1.85103	-1.92459	-1.90628	-1.88435	-0.661235	-0.727553	-0.06032	-1.67385	-0.661235	-1.71605	-1.66233	-1.95024	-1.86938	-1.93383	-1.31484	-1.87624	-1.9259	-1.32161	-1.90646	-1.93553	-1.93454	-1.94774	-1.91545	-1.94625	-1.95408	-1.88957	-1.91539	-1.77441	-1.80132	-1.7315	-1.89125	-1.76889	-1.92724	-1.64367	-1.51988	-1.94861	-1.90002	-1.85662	-1.88645	-1.88759	-1.88273	-1.87717	-1.84691	-1.92897	-1.9195	-1.93408	-1.39809	-1.46554	-1.26646	-1.96542	-1.80427	-1.06359	-0.596197	-1.71108	-1.71108	-1.79354	-1.66907	-1.61314	-1.28113	-1.47856	-1.88395	-1.85632	-1.77072	-1.85632	-1.03546	-0.93832	-1.02827	-1.59042	-0.407279	-1.67897	-0.449077	-0.500121	-0.910906	-1.66649	NSP3
VTGDSCNNYM	-0.162481	-0.429219	-0.370983	-1.42536	-1.0456	-0.959634	-1.0298	-1.65565	-1.41851	-1.69349	-1.68621	-1.6042	-1.57292	-1.77683	-1.78372	-1.69319	-1.83275	-1.65138	-1.49355	-1.49355	-1.36655	-0.842841	-0.885461	-1.64923	-1.57927	-1.76817	-1.76849	-1.6927	-1.51179	-1.56801	-1.22949	-1.56801	-1.69064	-1.53181	-1.74603	-1.84578	-1.85146	-1.38453	-1.39262	-0.855612	-1.74292	-1.38453	-1.85093	-1.79539	-1.93747	-1.81008	-1.89744	-1.70016	-1.76768	-1.8439	-1.64381	-1.75935	-1.80474	-1.80262	-1.91306	-1.8148	-1.87763	-1.93888	-1.84765	-1.78347	-1.78036	-1.8343	-1.7875	-1.82701	-1.80837	-1.89892	-1.77014	-1.61635	-1.89038	-1.8465	-1.86473	-1.85354	-1.72846	-1.853	-1.8321	-1.79019	-1.8961	-1.90796	-1.91787	-1.32599	-1.23961	-1.10187	-1.93521	-1.50538	-1.27853	-1.11177	-1.36123	-1.36123	-1.24251	0.302422	-1.65444	-1.47366	-1.57781	-1.66537	-1.20621	-0.164317	-1.20621	-1.27243	-1.33887	-1.2957	-1.03431	-0.785472	-1.02339	-0.952661	-0.907288	-1.21949	-0.95892	NSP3
YMLTYNKVENM	-1.71616	-1.58995	-1.71589	0.190925	0.41043	-0.330048	-0.135393	-1.58288	-0.126287	-0.407758	-1.68262	-1.73323	-1.76794	-1.40928	-1.58133	-1.35497	-1.59844	-1.38015	-1.33273	-1.33273	-1.55089	-1.45037	-1.09419	-1.49718	-0.931736	-1.36409	-1.70075	-1.64655	-1.3021	-1.5973	-1.19761	-1.5973	-1.70428	-1.60981	-0.723812	-1.6225	-1.57612	-0.462527	0.108485	-0.35503	-1.34704	-0.462527	-1.69609	-1.56474	-1.82853	-1.49632	-1.81433	-1.4728	-1.61632	-1.74452	-1.681	-1.60962	-1.57659	-1.4708	-1.71759	-1.73841	-1.68396	-1.86385	-1.75633	-1.52101	-1.79424	-1.82886	-1.85227	-1.8347	-1.80357	-1.89966	-1.50899	-1.31954	-1.50988	-1.7479	-1.75969	-1.77899	-1.80564	-1.72153	-1.79678	-1.56487	-1.86043	-1.86543	-1.87887	-1.40949	-1.28157	-1.44012	-1.83056	-1.42055	-0.951777	-0.597344	-1.06628	-1.06628	-1.65674	-1.71602	-1.22802	-1.32191	-1.06686	-1.57111	-1.69468	-1.78435	-1.69468	-0.900375	-0.730737	-0.784761	-1.2093	-0.656443	-1.39839	-0.768484	-0.783596	-0.745883	-1.11719	NSP3
MLTYNKVENM	-1.62301	-1.51227	-1.62475	-0.210377	0.536734	-0.358171	-0.75061	-1.68952	-0.309817	-0.687318	-1.39601	-1.41337	-1.56832	-1.61718	-1.70239	-1.55526	-1.34017	-0.991456	-1.31423	-1.31423	-0.960856	-1.11962	-0.701044	-1.31489	-1.05446	-1.119	-1.57057	-1.40426	-0.776511	-0.979233	-0.185474	-0.979233	-1.5487	-1.3961	-0.482842	-1.54667	-1.55532	-0.314781	-0.241925	0.346575	-1.44369	-0.314781	-1.72023	-1.56399	-1.85669	-1.58171	-1.79379	-1.25386	-1.52341	-1.61323	-1.49392	-1.67852	-1.69778	-1.52171	-1.7071	-1.74616	-1.76991	-1.86264	-1.7501	-1.59876	-1.73688	-1.781	-1.79413	-1.78823	-1.74852	-1.85163	-1.56103	-1.31156	-1.65156	-1.72703	-1.75578	-1.71727	-1.71178	-1.66707	-1.7276	-1.51054	-1.70574	-1.80235	-1.76688	-0.866947	-0.84146	-0.870608	-1.84336	-1.40457	-0.924697	-0.592192	-1.12223	-1.12223	-1.66057	-1.68333	-1.26346	-1.26936	-1.27704	-1.59522	-1.71226	-1.73402	-1.71226	-0.814253	-0.58505	-0.90006	-1.09808	-0.340555	-1.3569	-0.646588	-0.704888	-0.520122	-1.17488	NSP3
LTYNKVENM	-1.57411	-1.42592	-1.58503	-1.27516	-0.703419	-0.370717	-0.600675	-1.80292	-1.35382	-1.28347	-1.46946	-1.51615	-1.42483	-1.51571	-1.61415	-1.32181	-1.19416	-0.71165	-1.22525	-1.22525	-0.639333	-0.881241	-0.53645	-1.23149	-0.698847	-0.586437	-1.53514	-1.41028	-0.692352	-1.01768	-0.399473	-1.01768	-1.56738	-1.38407	-0.946777	-1.63701	-1.23533	-0.325544	0.13977	1.49675	-1.4688	-0.325544	-1.72603	-1.53433	-1.87489	-1.64232	-1.81181	-1.22862	-1.49493	-1.66236	-1.57308	-1.596	-1.77863	-1.66857	-1.76605	-1.73469	-1.73765	-1.87575	-1.79455	-1.55346	-1.82864	-1.86412	-1.87088	-1.8477	-1.84006	-1.90731	-1.34681	-1.28906	-1.72465	-1.72831	-1.75701	-1.49588	-1.61498	-1.50858	-1.5608	-1.22775	-1.72619	-1.77895	-1.77553	-0.576507	-0.229067	-0.535552	-1.85548	-1.0892	0.00365472	0.604639	0.0783135	0.0783135	-1.64011	-1.49854	-0.435201	-0.499131	-0.820939	-1.42213	-1.44028	-1.6435	-1.44028	0.168297	0.815082	-0.407721	0.070898	0.859303	-0.427256	0.718467	0.625985	0.675841	-0.294801	NSP3
LTYNKVENMTPR	-1.76073	-1.50647	-1.78147	-1.71781	-1.64317	-1.51679	-1.51764	-1.89908	-1.74729	-1.83794	-0.574568	-0.492433	-0.053478	-1.84095	-1.86104	-1.78368	-1.73003	-1.54011	-1.62704	-1.62704	-1.08046	-1.51422	-1.40277	1.03593	-1.47967	-1.7291	0.23463	0.730674	-0.612018	1.06641	-1.54113	1.06641	-1.85752	-1.79927	-1.76021	-1.92079	-1.89436	-1.70485	-1.73248	-1.63138	-1.86714	-1.70485	-1.84622	-1.75726	-1.91641	-1.56708	-1.77337	-1.86409	-1.94409	-1.96332	-1.88891	-1.89152	-1.94207	-1.89682	-1.88274	-1.91774	-1.91832	-1.92193	-1.88441	-1.87894	-1.8841	-1.90079	-1.90484	-1.93704	-1.89128	-1.91241	-1.85189	-1.7284	-1.94592	-1.90718	-1.86905	-1.91613	-1.93261	-1.9182	-1.91374	-1.88528	-1.87758	-1.8709	-1.89301	-1.69231	-1.79128	-1.66843	-1.90185	-1.89179	-1.75361	-1.73799	-1.89631	-1.89631	-1.85067	-1.90336	-1.82461	-1.73295	-1.74181	-1.89743	-1.92769	-1.9138	-1.92769	-1.67761	-1.65653	-1.59095	-1.83139	-1.56124	-1.88361	-1.68952	-1.6979	-1.67843	-1.83095	NSP3
YNKVENMTPR	-1.82165	-1.48604	-1.83536	-1.80465	-1.70748	-1.50662	-1.55986	-1.9384	-1.80678	-1.88493	-1.65958	-1.47032	-1.29937	-1.88375	-1.89977	-1.85204	-1.76458	-1.58092	-1.69599	-1.69599	-1.21715	-1.57187	-1.28813	-0.0447279	-1.60174	-1.89718	0.0567727	0.374194	-0.927864	0.470672	-1.58693	0.470672	-1.86327	-1.8298	-1.67025	-1.92941	-1.83278	-1.76501	-1.66562	-1.90684	-1.75917	-1.76501	-1.77026	-1.66212	-1.89485	-1.42182	-1.73263	-1.84187	-1.93141	-1.95467	-1.87416	-1.86164	-1.92042	-1.76626	-1.76746	-1.87682	-1.85207	-1.88255	-1.842	-1.81803	-1.86838	-1.88031	-1.87997	-1.93958	-1.86157	-1.88714	-1.87279	-1.49084	-1.92053	-1.89817	-1.82366	-1.9438	-1.94599	-1.92469	-1.92751	-1.91528	-1.88205	-1.87637	-1.89134	-1.86029	-1.91458	-1.8226	-1.82578	-1.93611	-1.76694	-1.77258	-1.89771	-1.89771	-1.88332	-1.93327	-1.79973	-1.74202	-1.70951	-1.89772	-1.91753	-1.91355	-1.91753	-1.64565	-1.71316	-1.62871	-1.88708	-1.75397	-1.9234	-1.7465	-1.81746	-1.7141	-1.89657	NSP3
VENMTPRDL	-1.87217	-1.81462	-1.8862	-1.89409	-1.80366	-1.73058	-1.80501	-1.97215	-1.89081	-1.92816	-1.91916	-1.9305	-1.92637	-1.86161	-1.88591	-1.85277	-1.92639	-1.92289	-1.84193	-1.84193	-1.80435	-1.64191	-1.54636	-1.92252	-1.73357	-1.89863	-1.94415	-1.94084	-1.8733	-1.93435	-1.89262	-1.93435	-1.74906	-1.64176	-1.69624	-1.78421	-1.68204	-1.6305	-0.61832	-1.88433	-1.65069	-1.6305	-1.06759	-1.01763	-1.94212	-1.82257	-1.90022	-1.83168	-1.80896	-1.87738	-1.83856	-0.777192	-1.68333	-1.58651	-1.78655	0.0614703	0.0613502	-1.19708	-0.460889	0.469288	-0.358806	-0.539598	-0.851652	-0.753721	-0.424562	-1.03489	-1.94164	-0.699706	-1.62244	-0.829646	-1.10305	-1.85365	-1.86258	-1.73076	-1.83149	-1.60884	-1.93072	-1.92374	-1.93426	-1.9032	-1.9024	-1.86918	-1.85097	-1.86528	-1.7942	-1.7252	-1.78037	-1.78037	-1.75772	-1.7717	-1.67083	-1.63893	-1.63186	-1.69167	-1.85698	-1.79112	-1.85698	-1.72066	-1.6802	-1.46321	-1.78133	-1.74838	-1.81555	-1.63122	-1.69995	-1.67451	-1.84681	NSP3
MTPRDLGACI	-1.52237	-1.34229	-1.51643	-1.27711	-0.620754	-0.211617	-0.684396	-1.54876	-1.19586	-1.60541	-1.74284	-1.74845	-1.73059	-1.5322	-1.51003	-1.38825	-1.25331	-1.29591	-1.70819	-1.70819	-0.471259	-1.25265	-0.979318	-1.62285	-1.45169	-1.55677	-1.6676	-1.60094	-1.21113	-1.44486	0.498722	-1.44486	0.816616	1.03264	-0.772836	-1.6021	-1.57397	-1.11535	-1.38277	-0.570751	-1.71589	-1.11535	-1.74884	-1.49818	-1.85599	-1.69347	-1.78684	-1.12725	-1.17467	-1.33294	-1.32375	-1.70975	-1.72206	-1.54769	-1.59565	-1.78898	-1.77125	-1.84569	-1.66259	-1.5941	-1.68451	-1.77926	-1.74999	-1.73226	-1.7527	-1.7988	-1.67115	-1.59157	-1.80165	-1.65419	-1.7326	-0.798568	-1.07122	-1.36995	-0.849805	-1.39021	-0.206896	-0.477486	-0.571856	-1.05105	-1.0374	-1.18478	-1.81242	-0.832846	-1.19773	-1.29776	-1.39455	-1.39455	-1.55525	-1.47826	-1.45923	-1.50551	-1.65844	-1.59399	-1.65643	-1.56391	-1.65643	-1.1286	-0.990126	-1.27002	-1.1133	-0.953097	-1.23367	-1.12777	-1.09079	-1.03364	-1.32582	NSP3
TPRDLGACI	-1.88181	-1.81463	-1.88606	-1.85335	-1.79946	-1.77996	-1.79744	-1.95336	-1.85811	-1.90684	-1.87529	-1.90847	-1.89757	-1.86083	-1.87186	-1.83732	-1.71938	-1.78599	-1.83263	-1.83263	-1.56894	-1.7449	-1.71165	-1.87796	-1.74895	-1.84958	-1.85772	-1.83178	-1.59577	-1.80789	-1.47722	-1.80789	1.21325	1.4325	-0.931576	-1.76415	-1.47375	-1.7594	-1.65354	-1.71796	-1.76937	-1.7594	-1.72725	-1.45083	-1.94184	-1.81437	-1.87889	-1.16952	-1.0689	-1.2161	-1.32688	-1.81148	-1.76317	-1.50733	-1.58977	-1.83335	-1.80716	-1.8555	-1.71414	-1.66654	-1.78323	-1.84644	-1.80961	-1.81438	-1.82761	-1.84801	-1.88865	-1.76516	-1.84339	-1.77624	-1.79972	-0.825403	-1.05614	-1.3412	-0.833922	-1.66846	-0.645574	-0.60543	-0.684317	-1.84334	-1.85186	-1.86303	-1.80525	-1.69763	-1.70961	-1.5575	-1.56222	-1.56222	-1.60811	-1.76906	-1.69693	-1.62733	-1.73532	-1.65794	-1.79593	-1.74674	-1.79593	-1.5712	-1.39699	-1.30271	-1.67508	-1.63501	-1.70888	-1.3849	-1.62404	-1.49297	-1.70799	NSP3
AQVAKSHNI	-1.87335	-1.76084	-1.88147	-0.801945	-0.0716538	0.609312	0.496591	-1.80462	-0.591111	-1.37949	-1.75003	-1.73945	-1.69675	-1.34006	-1.42307	-1.12645	-1.69029	-1.7236	-1.80122	-1.80122	-0.883783	-1.0625	-0.606097	-1.53881	-0.677193	-0.794423	-1.87795	-1.83907	-1.63671	-1.87783	-1.41009	-1.87783	-1.71796	-1.59565	-1.28274	-0.265257	-1.39279	-0.331658	0.144323	-1.48784	-1.66926	-0.331658	-1.78409	-1.70113	-1.79842	-1.36221	-1.69386	-1.87005	-1.79526	-1.87547	-1.87916	-0.814272	-1.294	-1.17021	-1.51675	-1.08469	-1.01228	-1.43146	-0.980892	-0.541864	-1.10124	-1.30767	-1.37522	-1.16898	-1.19438	-1.31216	-1.84709	-0.733167	-0.937808	-0.919815	-1.25517	-1.79791	-1.81005	-1.59152	-1.72336	-0.926643	-1.89128	-1.86307	-1.89044	-1.75839	-1.60059	-1.63175	-1.75609	-1.6179	-1.32271	-1.43743	-1.43739	-1.43739	-1.70716	-1.65526	-1.33641	-1.50636	-1.60584	-1.42844	-1.7435	-1.72647	-1.7435	-1.35601	-1.13392	-1.32921	-1.1305	-1.31448	-1.38655	-1.26574	-1.28554	-1.296	-1.1793	NSP3
AQVAKSHNIAL	-1.87522	-1.79397	-1.88355	-1.24231	-0.824731	-0.384662	-0.354389	-1.88332	-1.35721	-1.5932	-1.80643	-1.8334	-1.82815	-1.79205	-1.83199	-1.70751	-1.82646	-1.81777	-1.8631	-1.8631	-0.868342	-1.46767	-1.217	-1.68114	-1.44182	-1.6075	-1.89565	-1.85503	-1.68243	-1.87937	-1.5933	-1.87937	-1.01738	-0.805226	-0.887627	-1.37902	-1.44802	-0.106837	0.21254	-1.49668	-1.6395	-0.106837	-1.80538	-1.72006	-1.86297	-1.43807	-1.79909	-1.81415	-1.74106	-1.82349	-1.82373	-1.25182	-1.58536	-1.05841	-1.64688	-0.937722	-1.13315	-1.61969	-1.34746	-0.690359	-1.63668	-1.69665	-1.68308	-1.64366	-1.62867	-1.66224	-1.79718	-0.866848	-0.532441	-1.61839	-1.44917	-1.90322	-1.88325	-1.85909	-1.87769	-1.67761	-1.91044	-1.82634	-1.8844	-1.76641	-1.73324	-1.76766	-1.84781	-1.63088	-1.50582	-1.31994	-1.24737	-1.24737	-1.74231	-1.7568	-1.74743	-1.64547	-1.62488	-1.65104	-1.73963	-1.73041	-1.73963	-1.41849	-1.35719	-1.43005	-1.52257	-1.43051	-1.56431	-0.963731	-1.30956	-1.27823	-1.44253	NSP3
VAKSHNIAL	-1.79954	-1.70755	-1.80349	-1.64704	-1.23469	-0.954544	-1.28526	-1.87181	-1.64721	-1.57801	-1.73638	-1.80372	-1.78851	-1.73674	-1.77047	-1.57461	-1.62772	-1.67507	-1.7512	-1.7512	0.164031	-1.20348	-0.983251	-1.53227	-1.20165	-1.32813	-1.76601	-1.6729	-1.46658	-1.74445	-1.32758	-1.74445	0.398722	0.767614	0.710144	-1.66953	-0.221618	-0.570958	0.233721	0.0344032	-1.25796	-0.570958	-1.65647	-1.38714	-1.91435	-1.68806	-1.86425	-0.869259	-0.818783	-1.04046	-1.27179	-1.43237	-1.7499	-0.976499	-1.47178	-1.52243	-1.5082	-1.78147	-1.59966	-0.983523	-1.8079	-1.85902	-1.85183	-1.80992	-1.83768	-1.84078	-1.05822	-1.39542	-1.28345	-1.73668	-1.6244	-1.39938	-1.55248	-1.55863	-1.33268	-1.37371	-1.54238	-1.29205	-1.493	-1.37981	-1.17199	-1.44242	-1.76978	-0.375184	0.00425076	1.13183	1.54546	1.54546	-1.42589	-1.23044	-0.650259	-0.472271	-0.51809	-0.826634	-0.801945	-1.01686	-0.801945	0.626169	1.29414	0.0527232	-0.136378	0.245545	-0.297047	1.70819	0.787227	1.22827	0.134813	NSP3
VAKSHNIALIW	-1.80288	-1.65926	-1.82338	-1.86367	-1.77241	-1.7423	-1.77781	-1.96035	-1.88196	-1.9204	-1.81169	-1.85345	-1.82709	-1.57278	-1.70916	-1.58261	-1.71367	-1.87516	-1.76388	-1.76388	-1.44455	-1.55824	-1.40143	-1.80826	-0.822598	-1.13667	-1.90403	-1.88367	-1.84863	-1.87518	-1.8137	-1.87518	-1.72286	-1.59785	-1.47064	-1.84286	-1.80377	-1.5371	-1.27055	0.731001	-1.82136	-1.5371	-1.79411	-1.74228	-1.81954	-1.76068	-1.8976	-1.71746	-1.90235	-1.93464	-1.78568	-1.84774	-1.82577	-1.8988	-1.90928	-1.89362	-1.87941	-1.92016	-1.83449	-1.78858	-1.56513	-1.61896	-1.62233	-1.77178	-1.56529	-1.89584	-1.81089	-1.62097	-1.91469	-1.77232	-1.88428	-1.73537	-1.79649	-1.73666	-1.67815	-1.55741	-1.91416	-1.87616	-1.92264	0.822868	0.254363	0.967301	-1.94173	-1.80516	-1.53956	-1.32786	-1.72835	-1.72835	-1.83907	-1.84523	-1.71503	-1.65036	-1.74102	-1.82924	-1.89393	-1.87625	-1.89393	-1.4992	-1.32484	-1.59685	-1.66088	-1.1667	-1.73377	-1.21472	-1.27825	-1.25874	-1.75807	NSP3
AKSHNIALIW	-1.68108	-1.46704	-1.71113	-1.85651	-1.78088	-1.73017	-1.7846	-1.96527	-1.87434	-1.92362	-1.69671	-1.73301	-1.66686	-1.53451	-1.64018	-1.45647	-1.67272	-1.82498	-1.6467	-1.6467	-1.45296	-1.28206	-1.05903	-1.72948	-0.503938	-0.54633	-1.9173	-1.89409	-1.78763	-1.82519	-1.84594	-1.82519	-1.86709	-1.83482	-1.79829	-1.70817	-1.84136	-1.35837	-0.546335	1.00078	-1.66749	-1.35837	-1.73305	-1.69174	-1.49064	-1.3807	-1.76295	-1.82087	-1.94256	-1.96008	-1.82429	-1.77928	-1.53142	-1.83113	-1.85195	-1.77573	-1.73491	-1.82875	-1.71557	-1.61482	-0.90724	-0.972185	-1.09681	-1.47751	-0.81181	-1.75999	-1.83732	-1.07282	-1.81181	-1.55787	-1.79612	-1.86031	-1.85367	-1.78463	-1.81338	-1.54813	-1.94531	-1.93806	-1.95146	1.05611	0.540246	1.38616	-1.89439	-1.92446	-1.52783	-1.49399	-1.84878	-1.84878	-1.83357	-1.81991	-1.66058	-1.58333	-1.70672	-1.85051	-1.90664	-1.88252	-1.90664	-1.58196	-1.5034	-1.63966	-1.54885	-1.04584	-1.684	-1.40995	-1.33707	-1.40063	-1.80595	NSP3
KSHNIALIW	-1.58187	-1.3308	-1.61397	-1.77975	-1.74897	-1.67713	-1.62638	-1.94599	-1.83591	-1.85905	-1.46412	-1.50465	-1.47258	-0.735869	-1.01722	-0.496747	-1.58098	-1.80198	-1.35201	-1.35201	-0.663999	-0.713952	-0.512452	-1.38812	0.962175	1.18257	-1.8771	-1.8215	-1.75524	-1.74919	-1.83196	-1.74919	-1.70428	-1.62617	-1.74616	-1.52952	-1.79007	-1.00177	-0.04027	2.16622	-1.63861	-1.00177	-1.6719	-1.58496	-1.48453	-1.44819	-1.80817	-1.57052	-1.87192	-1.91432	-1.62157	-1.69763	-1.58978	-1.82995	-1.87211	-1.74815	-1.69398	-1.83538	-1.70982	-1.54173	-1.14355	-1.20537	-1.27413	-1.50418	-1.08413	-1.82077	-1.62478	-1.10817	-1.76096	-1.41826	-1.76802	-1.7039	-1.7132	-1.61741	-1.60013	-1.10879	-1.87485	-1.86603	-1.89315	1.78888	1.69767	2.16749	-1.92769	-1.82591	-0.905591	-0.496631	-1.42708	-1.42708	-1.67309	-1.54992	-1.35798	-1.06315	-1.43661	-1.75325	-1.7163	-1.73708	-1.7163	-0.936646	-0.496838	-1.06903	-0.758574	0.176395	-1.06494	-0.245295	-0.149773	-0.474079	-1.3932	NSP3
KSHNIALIWNV	-1.78841	-1.61949	-1.79949	-0.518914	-0.719215	-0.386403	0.326537	-1.76159	-0.906728	-1.33067	-1.58878	-1.57183	-1.50686	-1.45386	-1.60968	-1.42203	-1.89424	-1.87535	-1.7075	-1.7075	-0.19488	-1.11286	-0.892119	-0.968505	-0.873479	-0.864169	-1.68348	-1.63786	-1.76727	-1.73873	-0.963295	-1.73873	-1.83879	-1.78192	-1.74867	-1.30138	-1.76562	-1.62067	-1.46547	-0.441356	-1.85093	-1.62067	-1.80781	-1.77126	-1.84618	-1.56617	-1.75516	-1.91134	-1.91108	-1.93988	-1.91974	-1.60536	-1.6119	-1.63411	-1.61982	-1.80485	-1.57011	-1.78226	-1.67645	-1.53524	-1.72142	-1.76228	-1.75872	-1.76684	-1.72911	-1.77892	-1.89187	-1.40181	-1.80632	-1.58622	-1.78042	-1.83647	-1.7788	-1.75224	-1.77092	-1.41257	-1.86023	-1.88418	-1.90106	-0.160264	-0.472177	0.0442449	-1.75391	-1.87958	-1.58473	-1.64926	-1.77271	-1.77271	-1.81057	-1.72778	-1.66797	-1.67355	-1.78619	-1.73018	-1.8453	-1.83561	-1.8453	-1.64622	-1.52192	-1.71752	-0.595496	-0.904674	-1.12611	-1.34714	-1.14854	-1.50437	-1.53927	NSP3
KSHNIALIWNVK	-1.77243	-1.50431	-1.80738	-1.50101	-1.46961	-1.33369	-1.04019	-1.9034	-1.61296	-1.7896	0.0173037	-0.0451195	0.0403196	-1.75593	-1.80225	-1.71852	-1.9137	-1.89008	-1.74049	-1.74049	0.79215	-1.01782	-1.10173	-0.162128	-1.3474	-1.5161	-1.53699	-1.36456	-1.65423	-0.951716	-1.63303	-0.951716	-1.86934	-1.81305	-1.82996	-1.7502	-1.88661	-1.69171	-1.67428	-1.25167	-1.8771	-1.69171	-1.82343	-1.79408	-1.85043	-1.47958	-1.68336	-1.9122	-1.96015	-1.97146	-1.90887	-1.80674	-1.89255	-1.88962	-1.85918	-1.90904	-1.82887	-1.875	-1.80778	-1.77076	-1.78537	-1.8101	-1.78746	-1.8573	-1.78844	-1.83687	-1.91809	-1.5625	-1.92063	-1.79905	-1.8341	-1.93676	-1.9196	-1.9168	-1.91329	-1.797	-1.92228	-1.89806	-1.93603	-0.920214	-1.3515	-0.74755	-1.85716	-1.94815	-1.80783	-1.82952	-1.93667	-1.93667	-1.84168	-1.88277	-1.86076	-1.78293	-1.8244	-1.89165	-1.943	-1.92099	-1.943	-1.80631	-1.81149	-1.76663	-1.66994	-1.47348	-1.79473	-1.74167	-1.66524	-1.78017	-1.85236	NSP3
ALIWNVKDF	-1.83879	-1.75449	-1.84574	-1.29452	-1.00872	-1.12642	-1.05641	-1.84486	-1.31006	-1.44051	-1.67752	-1.71628	-1.78717	-1.05941	-1.24149	-0.917437	-1.56414	-1.41815	-1.41477	-1.41477	-1.72897	-1.22277	-0.931675	-1.71374	-0.627747	-0.930458	-1.89226	-1.83914	-1.62847	-1.85416	-1.82564	-1.85416	-1.73785	-1.65531	-1.57832	-1.66683	-1.78283	0.0433226	0.156867	-1.09663	-1.55602	0.0433226	-1.64616	-1.61289	-1.8848	-1.73952	-1.9115	-1.5069	-1.83056	-1.87687	-1.63999	-1.69256	-1.81379	-1.81464	-1.88907	-1.73249	-1.72261	-1.86176	-1.77868	-1.62521	-1.48451	-1.54956	-1.58813	-1.60152	-1.47579	-1.82024	-1.44192	-1.33287	-1.74756	-1.79279	-1.78925	-1.89253	-1.90651	-1.81103	-1.88422	-1.64573	-1.92495	-1.91247	-1.9202	-1.66719	-1.52496	-1.52765	-1.92964	-1.5698	-1.15761	-0.742687	-1.32556	-1.32556	-1.77777	-1.77703	-1.60199	-1.60394	-1.40193	-1.74357	-1.80812	-1.79323	-1.80812	-1.13334	-1.07304	-0.772704	-1.75428	-1.34097	-1.78275	-1.11133	-1.32411	-1.25273	-1.44614	NSP3
ALIWNVKDFM	-1.66663	-1.51158	-1.68118	0.0707753	0.556956	-0.171159	-0.243965	-1.57364	-0.0488922	-0.757118	-1.48367	-1.3088	-1.54884	-1.6119	-1.7067	-1.56367	-1.75438	-1.52018	-1.2808	-1.2808	-1.39137	-1.07151	-0.794291	-1.2584	-1.2099	-1.35139	-1.64016	-1.53097	-1.47439	-1.50716	-1.2202	-1.50716	-1.68072	-1.59415	-1.49899	-1.4677	-1.83355	-0.702806	-0.940537	-1.44108	-1.69437	-0.702806	-1.79762	-1.73747	-1.87439	-1.63349	-1.82567	-1.66397	-1.79837	-1.84053	-1.73111	-1.68226	-1.7882	-1.75741	-1.8659	-1.72238	-1.72719	-1.84947	-1.74641	-1.63236	-1.63831	-1.71517	-1.70363	-1.71585	-1.67459	-1.81682	-1.70664	-1.22513	-1.69201	-1.76037	-1.79197	-1.86514	-1.82886	-1.8131	-1.84717	-1.68353	-1.83984	-1.88022	-1.87322	-1.57676	-1.56391	-1.4109	-1.88098	-1.7067	-1.41445	-1.41885	-1.62861	-1.62861	-1.70625	-1.7055	-1.69257	-1.68269	-1.64076	-1.77636	-1.81528	-1.78912	-1.81528	-1.44444	-1.41714	-1.37333	-1.58596	-1.37735	-1.68479	-1.50428	-1.4877	-1.46673	-1.40357	NSP3
ALIWNVKDFMSL	-1.82586	-1.73854	-1.83682	0.274627	0.603696	-0.0200296	0.122537	-1.52674	0.00609666	-0.500198	-1.65112	-1.67581	-1.77883	-1.39452	-1.5254	-1.29789	-1.80171	-1.77446	-1.69288	-1.69288	-1.52125	-1.61234	-1.3409	-1.52032	-1.22498	-1.28115	-1.73511	-1.70975	-1.68141	-1.82952	-1.48594	-1.82952	-1.65933	-1.54122	-1.12352	-1.60751	-1.74643	-0.947125	-1.14893	-1.62338	-1.80284	-0.947125	-1.82652	-1.71625	-1.90095	-1.6888	-1.85535	-1.82546	-1.82947	-1.87967	-1.86624	-1.63893	-1.80111	-1.68053	-1.79496	-1.76118	-1.67749	-1.85234	-1.74626	-1.54714	-1.74382	-1.80547	-1.80955	-1.77431	-1.78154	-1.84109	-1.8195	-1.50635	-1.6614	-1.78131	-1.79575	-1.8723	-1.87378	-1.84242	-1.84809	-1.70467	-1.85796	-1.87123	-1.87478	-1.75527	-1.75509	-1.70082	-1.8833	-1.64683	-1.74591	-1.61723	-1.67996	-1.67996	-1.76045	-1.79677	-1.8238	-1.81346	-1.75118	-1.78603	-1.84249	-1.82044	-1.84249	-1.66013	-1.62234	-1.44186	-1.68154	-1.70599	-1.75352	-1.66742	-1.73349	-1.6273	-1.55095	NSP3
IWNVKDFMSL	-1.78062	-1.5551	-1.78635	-1.54254	-1.24353	-1.06516	-1.28236	-1.77446	-1.5713	-1.37015	-1.74747	-1.71495	-1.77459	0.170902	-0.0964164	0.714578	-1.79926	-1.80941	-1.32569	-1.32569	-1.05941	-1.37228	-0.795203	-1.24412	-0.00359838	-1.59211	-1.58684	-1.59799	-1.70767	-1.79812	-1.57029	-1.79812	-1.6326	-1.453	-0.379425	-1.76184	-1.55583	-1.29354	-1.04863	-1.45349	-1.66609	-1.29354	-1.74583	-1.61771	-1.87605	-1.60899	-1.81203	-1.74883	-1.76972	-1.83962	-1.78506	-1.51505	-1.68846	-1.55931	-1.71451	-1.77594	-1.63466	-1.83372	-1.74783	-1.45477	-1.79546	-1.82045	-1.81706	-1.81095	-1.79829	-1.86257	-1.83082	-1.4189	-1.73262	-1.73047	-1.77099	-1.79247	-1.81057	-1.71452	-1.79824	-1.52068	-1.85311	-1.86071	-1.87563	-1.63647	-1.58693	-1.55074	-1.86284	-1.51227	-1.69272	-1.47224	-1.56557	-1.56557	-1.52433	-1.73759	-1.68458	-1.63613	-1.31279	-1.58268	-1.79089	-1.75806	-1.79089	-1.53432	-1.53698	-0.22218	-1.49253	-1.55079	-1.60884	-1.42932	-1.58401	-1.48652	-1.67719	NSP3
WNVKDFMSL	-1.73684	-1.45924	-1.76391	-1.49827	-1.06772	-0.457912	-0.726669	-1.84026	-1.56107	-1.56544	-1.86312	-1.86921	-1.82945	-1.47316	-1.60093	-1.34993	-1.43095	-1.44706	-1.51995	-1.51995	-1.59885	-1.51991	-1.10192	-1.76633	-1.18189	-1.57029	-1.7455	-1.71189	-1.36074	-1.69048	-0.876975	-1.69048	-1.35825	-1.12406	-0.495036	-1.59183	-0.754989	-1.11112	0.120468	-1.04986	-1.1547	-1.11112	-1.44984	-1.13372	-1.83049	-1.52082	-1.77455	-1.29964	-1.24255	-1.39878	-1.5422	-0.902034	-1.16287	-0.155749	-1.04241	-1.23158	-0.766526	-1.61397	-1.50865	-0.650047	-1.73888	-1.73761	-1.75551	-1.71259	-1.68966	-1.82186	-1.68796	-0.885123	-1.28011	-1.48324	-1.50554	-1.64168	-1.70879	-1.48044	-1.67441	-1.27618	-1.62929	-1.71138	-1.73298	-1.59877	-1.50418	-1.43162	-1.6409	-1.45545	-1.16121	-0.448063	-0.171042	-0.171042	-1.56246	-1.53158	-1.51036	-1.42302	-1.31001	-1.50219	-1.11328	-1.3733	-1.11328	-0.715371	-0.786007	-0.806546	-0.785593	-0.934838	-0.982086	-0.705655	-1.18798	-0.781501	-1.08809	NSP3
KDFMSLSEQL	-1.80047	-1.65157	-1.79772	-1.32965	-0.823547	-1.01355	-1.24262	-1.82901	-1.27967	-1.28584	-1.70582	-1.60111	-1.72952	-0.431258	-0.662076	0.480461	-1.84244	-1.83726	-1.39403	-1.39403	-1.13717	-1.23918	-0.604805	-1.14441	0.271273	-1.23812	-1.65684	-1.63259	-1.71416	-1.73628	-1.53845	-1.73628	-1.61666	-1.47808	-1.44023	-1.45818	-1.7361	-1.42548	-1.1633	-1.64519	-1.765	-1.42548	-1.75343	-1.59627	-1.83532	-1.50348	-1.77753	-1.80536	-1.79832	-1.84361	-1.80618	-0.0565008	-1.5913	-1.64869	-1.82349	-1.21611	-0.157027	-1.36487	-1.16242	0.0152747	-1.41321	-1.54834	-1.48969	-1.42576	-1.49044	-1.67044	-1.89361	-0.509614	-1.49129	-1.33341	-1.5531	-1.83043	-1.78732	-1.74175	-1.80043	-1.50897	-1.88526	-1.87982	-1.8948	-1.60786	-1.49497	-1.42031	-1.84876	-1.70046	-1.78279	-1.70736	-1.76389	-1.76389	-1.61803	-1.74333	-1.72729	-1.65594	-1.53003	-1.6735	-1.8363	-1.7952	-1.8363	-1.7202	-1.69605	-0.464504	-1.70069	-1.71815	-1.74626	-1.62451	-1.6352	-1.65513	-1.73409	NSP3
FMSLSEQL	-1.74117	-1.65749	-1.75391	0.0142952	1.14509	0.0972685	-0.457855	-1.59806	0.151466	-0.914453	-1.85246	-1.8416	-1.89602	-1.46057	-1.58111	-1.20119	-1.88115	-1.89091	-1.63578	-1.63578	-1.80465	-1.68211	-1.42331	-1.79308	-1.28724	-1.72324	-1.83643	-1.82378	-1.81463	-1.85785	-1.52627	-1.85785	-1.65042	-1.50153	-0.96329	-1.58462	-1.62089	-1.02022	-0.670812	-1.67873	-1.52996	-1.02022	-1.74393	-1.63125	-1.88995	-1.66106	-1.85096	-1.56973	-1.47177	-1.63111	-1.67501	-1.57481	-1.4747	-1.07713	-1.64423	-1.69769	-1.69982	-1.86742	-1.73141	-1.49036	-1.82153	-1.87653	-1.85033	-1.83375	-1.8546	-1.90143	-1.67078	-1.37593	-1.33786	-1.81662	-1.83672	-1.72805	-1.69622	-1.66733	-1.66333	-1.57364	-1.83653	-1.88433	-1.88366	-1.78964	-1.7613	-1.64737	-1.84871	-1.17717	-1.25909	-0.764707	-0.770223	-0.770223	-1.47244	-1.36922	-1.64508	-1.54468	-1.35822	-1.42377	-1.4006	-1.35842	-1.4006	-1.06491	-1.08337	-0.775584	-1.51017	-1.4423	-1.54845	-0.812861	-1.1683	-1.06416	-0.797384	NSP3
FMSLSEQLRK	-1.35049	-1.11349	-1.41842	-1.37191	-1.18122	-1.42607	-1.4642	-1.85241	-1.4204	-1.55958	0.830267	0.871989	0.748313	-1.77323	-1.80816	-1.80765	-1.90672	-1.82861	-0.96711	-0.96711	-0.979144	-1.26596	-1.28692	-0.957289	-1.52957	-1.71027	-1.25102	-0.937596	-1.30359	0.0244303	-1.75026	0.0244303	-1.87051	-1.83267	-1.7676	-1.82642	-1.89901	-1.56698	-1.6125	-1.6258	-1.82949	-1.56698	-1.84842	-1.7867	-1.86084	-1.48712	-1.69452	-1.80971	-1.92801	-1.94965	-1.84378	-1.87494	-1.89673	-1.88518	-1.86812	-1.89407	-1.91171	-1.91124	-1.84434	-1.87484	-1.81816	-1.85091	-1.83534	-1.89942	-1.83774	-1.87592	-1.85026	-1.50497	-1.92671	-1.86612	-1.84728	-1.90534	-1.89588	-1.89685	-1.88431	-1.87334	-1.86995	-1.87891	-1.89254	-1.51649	-1.72215	-1.27734	-1.89109	-1.9168	-1.68514	-1.68979	-1.90724	-1.90724	-1.74518	-1.83595	-1.85439	-1.71612	-1.72646	-1.87224	-1.91927	-1.89242	-1.91927	-1.66756	-1.7448	-1.69226	-1.74563	-1.38097	-1.82108	-1.62596	-1.59203	-1.70298	-1.7071	NSP3
MSLSEQLRK	-1.30675	-1.03509	-1.38592	-1.79563	-1.81084	-1.76687	-1.67365	-1.9333	-1.8302	-1.86421	0.61658	0.70294	1.49757	-1.79674	-1.82912	-1.78926	-1.88863	-1.83018	-1.08362	-1.08362	0.0787298	-1.08818	-1.24962	-0.614146	-1.36141	-1.50023	-1.46704	-1.07553	-1.18657	0.324643	-1.77988	0.324643	-1.87166	-1.82285	-1.85248	-1.83397	-1.87661	-1.73616	-1.51795	-1.12099	-1.82475	-1.73616	-1.84215	-1.80914	-1.85191	-1.49973	-1.6232	-1.71278	-1.90217	-1.93799	-1.777	-1.84122	-1.91068	-1.8941	-1.87552	-1.90197	-1.91036	-1.90414	-1.86092	-1.86243	-1.80293	-1.82408	-1.81666	-1.90685	-1.80354	-1.87428	-1.87935	-1.43572	-1.93557	-1.83956	-1.84426	-1.8718	-1.8444	-1.87621	-1.82798	-1.82377	-1.82619	-1.83243	-1.8685	-1.16585	-1.39984	-0.867585	-1.89364	-1.9074	-1.67659	-1.49604	-1.84545	-1.84545	-1.76576	-1.80622	-1.80599	-1.57837	-1.70382	-1.88055	-1.88682	-1.88107	-1.88682	-1.61634	-1.60012	-1.6611	-1.55681	-0.989735	-1.70205	-1.35106	-1.25167	-1.55316	-1.66904	NSP3
FMSLSEQLRKQI	-1.62593	-1.56284	-1.62696	-0.485798	0.57764	-0.540329	-0.944071	-1.7643	-0.415934	-1.42807	-1.55806	-1.53771	-1.62583	-1.67828	-1.70563	-1.6786	-1.90185	-1.907	-1.63864	-1.63864	-1.58934	-1.64054	-1.52441	-1.6875	-1.57216	-1.71277	-1.72189	-1.64496	-1.81856	-1.62984	-1.45008	-1.62984	-1.74387	-1.65764	-1.17198	-1.51915	-1.81587	-1.42018	-1.37071	-1.34264	-1.8117	-1.42018	-1.86104	-1.80605	-1.88112	-1.66314	-1.83648	-1.83598	-1.83216	-1.88843	-1.86999	-1.78235	-1.71835	-1.75994	-1.80649	-1.85077	-1.8351	-1.8867	-1.78732	-1.7249	-1.80348	-1.8594	-1.83954	-1.83791	-1.83923	-1.88929	-1.87365	-1.60297	-1.80708	-1.75012	-1.84038	-1.76727	-1.72616	-1.74689	-1.69768	-1.59926	-1.83582	-1.87236	-1.8935	-1.19072	-1.19305	-0.887321	-1.8912	-1.76026	-1.64679	-1.61387	-1.74865	-1.74865	-1.75059	-1.68888	-1.70325	-1.72569	-1.75852	-1.68178	-1.83626	-1.77281	-1.83626	-1.60523	-1.58155	-1.56639	-1.59447	-1.57217	-1.64467	-1.54021	-1.59051	-1.59666	-1.55271	NSP3
MSLSEQLRKQI	-1.64679	-1.55289	-1.65517	-1.45419	-1.15819	-1.33477	-1.17063	-1.88488	-1.48324	-1.75165	-1.633	-1.63177	-1.41167	-1.63713	-1.72144	-1.6823	-1.87905	-1.90792	-1.75389	-1.75389	-1.22776	-1.51136	-1.46694	-1.69254	-1.36421	-1.46144	-1.87239	-1.82827	-1.82935	-1.79062	-1.48436	-1.79062	-1.72985	-1.64286	-1.55918	-1.51812	-1.81269	-1.70913	-1.50709	0.215754	-1.85095	-1.70913	-1.88633	-1.83863	-1.87323	-1.66562	-1.81921	-1.84773	-1.823	-1.87114	-1.87835	-1.78466	-1.76237	-1.83595	-1.86812	-1.87817	-1.8383	-1.90523	-1.82684	-1.73636	-1.78676	-1.84012	-1.84742	-1.82907	-1.81634	-1.90339	-1.89926	-1.64124	-1.87768	-1.73845	-1.86553	-1.60983	-1.5349	-1.62549	-1.55805	-1.32979	-1.83638	-1.85451	-1.89377	-0.171966	0.0482837	0.419075	-1.90001	-1.83559	-1.66732	-1.5022	-1.62152	-1.62152	-1.82411	-1.69351	-1.73166	-1.74508	-1.85367	-1.78395	-1.79695	-1.80365	-1.79695	-1.67566	-1.52815	-1.7365	-1.01685	-1.1395	-1.18567	-1.33603	-1.21972	-1.49207	-1.41617	NSP3
MSLSEQLRKQIR	-1.69229	-1.42336	-1.72288	-1.78669	-1.73342	-1.74961	-1.69311	-1.94703	-1.81997	-1.89618	-1.43319	-1.14513	-0.818891	-1.86426	-1.88034	-1.86387	-1.93294	-1.90134	-1.70113	-1.70113	-1.33039	-1.6396	-1.58603	0.0693769	-1.65453	-1.83766	-0.700576	-0.281311	-1.67796	-0.405094	-1.81953	-0.405094	-1.86944	-1.82355	-1.64417	-1.85488	-1.89716	-1.85224	-1.80777	-1.50029	-1.89913	-1.85224	-1.81323	-1.76846	-1.91089	-1.69663	-1.82636	-1.90649	-1.94291	-1.96278	-1.91379	-1.84161	-1.90676	-1.9108	-1.90424	-1.91606	-1.88055	-1.90425	-1.8156	-1.76796	-1.79653	-1.85757	-1.83288	-1.89692	-1.84109	-1.84191	-1.94229	-1.65611	-1.94938	-1.86543	-1.88659	-1.89081	-1.87099	-1.87021	-1.86903	-1.80935	-1.91891	-1.91906	-1.94	-1.35071	-1.35028	-1.06919	-1.92253	-1.93494	-1.87115	-1.83214	-1.91828	-1.91828	-1.86335	-1.87905	-1.87111	-1.80656	-1.87659	-1.91065	-1.94037	-1.91901	-1.94037	-1.84679	-1.83765	-1.78056	-1.78086	-1.67126	-1.82715	-1.79188	-1.74277	-1.83324	-1.86025	NSP3
LRKQIRSAAK	-1.91918	-1.78988	-1.93064	-1.91241	-1.87206	-1.86707	-1.88339	-1.9754	-1.91619	-1.94615	-1.51927	-1.69167	-1.69681	-1.90074	-1.9205	-1.89315	-1.93504	-1.91766	-1.88616	-1.88616	-0.610172	-1.50186	-1.60689	-1.34321	-1.72278	-1.92357	-1.62962	-1.55412	-1.75946	-1.65529	-1.90647	-1.65529	-1.73416	-1.6699	-1.35668	-1.9289	-1.71621	-1.76559	-1.55543	-1.9201	-1.77613	-1.76559	-1.85826	-1.77591	-1.67614	0.222051	-0.610454	-1.92832	-1.97297	-1.98104	-1.94283	-1.89136	-1.92675	-1.84645	-1.6097	-1.91683	-1.87161	-1.86176	-1.8135	-1.75864	-1.87912	-1.90803	-1.89608	-1.94108	-1.89727	-1.85234	-1.95222	-1.59115	-1.91768	-1.91009	-1.81186	-1.9624	-1.97285	-1.95836	-1.962	-1.93533	-1.88587	-1.77012	-1.87702	-1.91407	-1.95308	-1.90822	-1.57024	-1.95798	-1.87468	-1.88969	-1.97018	-1.97018	-1.85796	-1.95908	-1.6237	-1.49068	-1.59992	-1.83938	-1.97796	-1.96341	-1.97796	-1.80704	-1.80046	-1.61774	-1.94127	-1.84203	-1.95922	-1.86604	-1.88077	-1.82776	-1.95695	NSP3
KQIRSAAKK	-1.89534	-1.70548	-1.90748	-1.71977	-1.72038	-1.51327	-1.44126	-1.9392	-1.74151	-1.83054	0.591048	0.289088	0.668775	-1.78476	-1.82875	-1.70969	-1.90834	-1.87956	-1.69609	-1.69609	0.654509	-0.751271	-0.960212	-0.0941775	-1.1116	-1.44669	-1.74938	-1.57219	-1.55591	-1.2064	-1.8918	-1.2064	-1.86919	-1.83109	-1.86302	-1.67836	-1.89856	-1.35237	-0.925262	-1.73624	-1.77958	-1.35237	-1.83543	-1.82527	-1.75399	-0.452372	-1.21592	-1.91674	-1.9662	-1.97858	-1.9173	-1.67259	-1.87616	-1.87389	-1.84635	-1.7374	-1.72407	-1.75579	-1.66791	-1.61607	-1.68814	-1.72395	-1.70386	-1.81904	-1.67547	-1.7408	-1.90699	-0.728943	-1.79705	-1.68243	-1.52916	-1.95306	-1.96058	-1.91382	-1.94452	-1.80411	-1.94567	-1.91001	-1.9374	-1.73159	-1.78966	-1.63132	-1.87026	-1.947	-1.77796	-1.80122	-1.93351	-1.93351	-1.79372	-1.89838	-1.82051	-1.71806	-1.77868	-1.90036	-1.9501	-1.92625	-1.9501	-1.74572	-1.73645	-1.68053	-1.797	-1.53498	-1.86032	-1.78114	-1.7613	-1.80026	-1.82864	NSP3
RSAAKKNNL	-1.81216	-1.70362	-1.82486	-1.78825	-1.41041	-1.20986	-1.55054	-1.93411	-1.74952	-1.77681	-1.65513	-1.69317	-1.69152	-1.7099	-1.69184	-1.3935	-1.83792	-1.86699	-1.87597	-1.87597	0.431259	-1.01095	-0.779025	-1.21789	-1.0647	-0.75763	-1.85337	-1.77267	-1.72802	-1.79261	-1.51582	-1.79261	-0.716067	-0.4185	-0.923809	-1.7362	-1.43827	-1.39679	-1.05047	0.0921803	-1.83439	-1.39679	-1.90538	-1.85133	-1.91047	-1.62335	-1.85508	-1.90735	-1.85248	-1.90801	-1.89386	-1.54633	-1.81856	-1.71872	-1.85376	-1.73932	-1.73567	-1.89256	-1.78595	-1.46233	-1.84672	-1.90492	-1.86352	-1.86248	-1.88834	-1.92255	-1.83746	-1.55303	-1.57513	-1.81277	-1.85444	-1.88493	-1.83201	-1.85998	-1.84928	-1.66924	-1.92446	-1.82689	-1.89987	-1.00763	-0.641904	-0.901996	-1.91312	-1.03187	-1.39751	-1.11918	-1.01221	-1.01221	-1.63506	-1.48982	-1.37778	-1.20175	-1.51569	-1.44846	-1.67194	-1.54209	-1.67194	-1.28526	-0.830431	-0.983872	-0.17794	-0.536124	-0.502602	0.111888	-0.125767	-0.760816	-1.00896	NSP3
IRSAAKKNNLPF	-1.7345	-1.52756	-1.75118	-1.85056	-1.79575	-1.73389	-1.74406	-1.95559	-1.87225	-1.88961	-1.73229	-1.76194	-1.77216	-1.44939	-1.58037	-1.42442	-1.82545	-1.83079	-1.63264	-1.63264	-1.19463	-1.18509	-1.11015	-1.67703	-1.02892	-1.41343	-1.87215	-1.84184	-1.78166	-1.83599	-1.86544	-1.83599	-1.59284	-1.49822	-1.27393	-1.82949	-1.54261	-0.712985	0.315478	-0.411589	-1.05331	-0.712985	-1.69222	-1.61361	-1.08171	-0.319456	-1.39074	-1.52565	-1.83101	-1.89524	-1.63367	-1.73856	-1.40313	-1.51337	-1.68188	-1.79726	-1.74378	-1.85778	-1.80271	-1.62009	-1.73032	-1.7641	-1.75778	-1.80787	-1.72589	-1.87781	-1.6417	-1.27336	-1.74466	-1.74801	-1.79756	-1.84179	-1.86294	-1.82895	-1.84682	-1.6883	-1.91505	-1.87173	-1.90617	-1.09032	-1.0604	-0.82882	-1.73736	-1.77613	-1.38184	-0.792449	-1.51492	-1.51492	-1.71614	-1.75848	-1.50561	-1.20201	-1.06121	-1.68664	-1.85487	-1.777	-1.85487	-1.30095	-1.29575	-1.07519	-1.68537	-1.15662	-1.7234	-0.730498	-1.18169	-1.20727	-1.77264	NSP3
RSAAKKNNLPF	-1.61093	-1.32018	-1.62666	-1.7806	-1.73558	-1.57931	-1.53422	-1.9418	-1.81487	-1.85971	-1.58182	-1.63219	-1.57165	-1.25468	-1.33938	-1.00638	-1.76423	-1.78029	-1.57926	-1.57926	-0.491409	-0.716659	-0.713798	-1.4458	-0.573524	-0.492176	-1.89215	-1.83969	-1.73343	-1.81642	-1.82656	-1.81642	-1.15235	-0.999458	-1.21507	-1.76166	-1.69161	-0.0684901	0.387237	1.23508	-1.5426	-0.0684901	-1.74462	-1.65098	-1.79552	-1.47556	-1.83778	-1.47306	-1.77901	-1.86966	-1.5719	-1.65198	-1.78543	-1.78523	-1.8742	-1.74171	-1.68821	-1.86693	-1.77877	-1.49202	-1.72836	-1.7609	-1.75609	-1.78498	-1.72541	-1.88283	-1.57053	-1.3458	-1.71381	-1.71592	-1.75841	-1.86124	-1.84199	-1.83658	-1.83568	-1.59893	-1.91344	-1.83382	-1.89393	-0.110994	0.357397	0.576197	-1.92699	-1.60719	-1.24701	-0.464537	-1.11548	-1.11548	-1.69277	-1.48903	-1.77105	-1.56128	-1.605	-1.785	-1.66554	-1.55885	-1.66554	-1.17566	-1.22184	-1.10958	-1.09153	-0.542967	-1.2256	-0.334864	-0.690689	-1.08351	-1.4763	NSP3
AAKKNNLPF	-1.71171	-1.47086	-1.72504	-1.82289	-1.70962	-1.47226	-1.51925	-1.9522	-1.83231	-1.84246	-1.66157	-1.74626	-1.62122	-1.30951	-1.44016	-1.02611	-1.47794	-1.45711	-1.47768	-1.47768	-0.0559209	-0.716175	-0.615641	-1.53236	-0.511051	-0.85059	-1.86724	-1.80706	-1.49722	-1.76496	-1.78554	-1.76496	-0.396499	-0.133916	-0.528395	-1.72816	-1.29258	0.753649	1.31569	0.922632	-1.06046	0.753649	-1.46958	-1.33645	-1.85561	-1.64313	-1.85337	-0.465175	-1.40902	-1.58573	-0.900037	-1.5148	-1.76232	-1.62859	-1.75908	-1.62535	-1.49521	-1.76973	-1.60097	-1.13852	-1.54721	-1.61304	-1.65216	-1.63669	-1.5346	-1.7647	-0.650859	-1.1719	-1.63779	-1.65605	-1.57569	-1.68738	-1.73495	-1.68541	-1.62387	-1.39536	-1.77838	-1.62072	-1.72439	-0.803418	-0.513708	-0.664256	-1.88198	-1.29588	-0.0153933	1.07738	0.249461	0.249461	-1.63475	-1.54979	-1.43316	-1.23871	-1.10002	-1.51273	-1.41161	-1.47218	-1.41161	0.182779	0.327995	-0.179638	-1.05637	0.00768512	-1.14367	1.18072	0.207692	0.379448	-1.14152	NSP3
AKKNNLPF	-1.89147	-1.79365	-1.89794	-1.943	-1.92907	-1.90475	-1.9087	-1.98237	-1.94798	-1.96194	-1.90962	-1.92816	-1.91547	-1.80495	-1.84835	-1.76991	-1.8943	-1.89827	-1.88556	-1.88556	-1.50404	-1.61258	-1.57141	-1.86361	-1.61163	-1.85789	-1.93284	-1.92251	-1.87037	-1.94091	-1.95403	-1.94091	-1.7293	-1.6398	-1.28063	-1.90937	-1.73799	-1.28804	0.521289	-1.52356	-1.53023	-1.28804	-1.74489	-1.69935	-1.88977	-1.61717	-1.85126	-1.74217	-1.90061	-1.93494	-1.78471	-1.73274	-1.81936	-1.79149	-1.85718	-1.83055	-1.71308	-1.86063	-1.79116	-1.48976	-1.81007	-1.82524	-1.83687	-1.85802	-1.78959	-1.88203	-1.82667	-1.449	-1.77844	-1.82152	-1.78848	-1.87832	-1.91852	-1.88097	-1.87949	-1.79961	-1.94642	-1.92001	-1.94523	-1.76212	-1.74755	-1.77928	-1.91095	-1.87096	-1.66609	-1.29367	-1.71924	-1.71924	-1.84126	-1.90214	-1.75229	-1.69725	-1.63378	-1.84269	-1.92347	-1.88957	-1.92347	-1.54065	-1.50004	-1.3318	-1.88012	-1.61215	-1.88987	-1.03173	-1.50793	-1.44553	-1.90903	NSP3
RSAAKKNNLPFK	-1.69596	-1.3541	-1.73925	-1.85783	-1.83358	-1.7643	-1.74663	-1.95412	-1.85906	-1.89574	0.409716	0.16927	0.728205	-1.74145	-1.76901	-1.64995	-1.88548	-1.87744	-1.75744	-1.75744	1.32021	-1.01043	-1.1024	0.189714	-1.36308	-1.53984	-1.67076	-1.39914	-1.57451	-0.983876	-1.85549	-0.983876	-1.71973	-1.65302	-1.56864	-1.87751	-1.87087	-1.29247	-1.00598	-0.890639	-1.81058	-1.29247	-1.87139	-1.82256	-1.82914	-1.19298	-1.61397	-1.85547	-1.94179	-1.96309	-1.85461	-1.81689	-1.92427	-1.90604	-1.91657	-1.89169	-1.85352	-1.9042	-1.85526	-1.74728	-1.81696	-1.8507	-1.84084	-1.88162	-1.83351	-1.89312	-1.87738	-1.58078	-1.88886	-1.83495	-1.85599	-1.94383	-1.93471	-1.92686	-1.9313	-1.84198	-1.94172	-1.89618	-1.94302	-1.27351	-1.28625	-1.01904	-1.93907	-1.87323	-1.71316	-1.5171	-1.80313	-1.80313	-1.77312	-1.80099	-1.81482	-1.70251	-1.74162	-1.86945	-1.91601	-1.83582	-1.91601	-1.68968	-1.70724	-1.54982	-1.67803	-1.33786	-1.75415	-1.47202	-1.51392	-1.68598	-1.80847	NSP3
AAKKNNLPFK	-1.81624	-1.6333	-1.84	-1.8908	-1.85868	-1.78206	-1.7971	-1.96743	-1.8917	-1.92529	-0.146147	-0.52921	0.245621	-1.86859	-1.89071	-1.83448	-1.88519	-1.86584	-1.80684	-1.80684	1.39233	-1.13244	-1.23817	-0.386424	-1.62281	-1.79787	-1.68581	-1.38916	-1.45935	-0.950992	-1.87348	-0.950992	-1.64039	-1.56162	-1.46719	-1.90628	-1.85935	-1.08028	-1.01964	-1.39768	-1.81243	-1.08028	-1.86309	-1.82277	-1.90852	-1.50735	-1.72174	-1.82741	-1.92869	-1.95585	-1.84074	-1.85967	-1.94363	-1.91764	-1.91918	-1.88987	-1.85787	-1.88248	-1.81455	-1.73901	-1.78355	-1.82879	-1.85366	-1.87056	-1.80603	-1.84248	-1.80654	-1.58617	-1.91462	-1.86177	-1.83009	-1.9319	-1.93061	-1.91446	-1.91825	-1.84593	-1.9303	-1.87285	-1.92155	-1.60181	-1.69159	-1.63086	-1.93955	-1.88065	-1.59517	-1.40686	-1.75501	-1.75501	-1.83818	-1.88387	-1.79578	-1.73572	-1.75905	-1.86575	-1.93016	-1.8966	-1.93016	-1.53127	-1.55252	-1.56189	-1.78805	-1.36727	-1.8364	-1.27368	-1.48965	-1.4876	-1.85755	NSP3
AKKNNLPFK	-1.9395	-1.83136	-1.94677	-1.92263	-1.9095	-1.84597	-1.84297	-1.98	-1.92733	-1.95114	-1.23983	-1.43541	-1.21966	-1.91188	-1.92968	-1.88793	-1.94838	-1.92587	-1.86172	-1.86172	0.691009	-1.35212	-1.4812	-0.916004	-1.69703	-1.92413	-1.76289	-1.6292	-1.70259	-1.60406	-1.94461	-1.60406	-1.90172	-1.869	-1.79141	-1.90877	-1.90396	-1.79899	-1.51341	-1.92493	-1.86543	-1.79899	-1.88567	-1.88176	-1.87379	-1.1954	-1.51135	-1.95123	-1.98156	-1.98681	-1.95532	-1.88266	-1.95176	-1.94346	-1.89751	-1.89917	-1.85228	-1.84574	-1.81184	-1.7447	-1.81652	-1.85989	-1.87337	-1.91502	-1.84217	-1.80802	-1.95756	-1.47695	-1.92446	-1.85678	-1.79975	-1.97536	-1.96909	-1.95831	-1.97095	-1.91994	-1.96134	-1.92419	-1.95585	-1.90954	-1.94284	-1.90824	-1.88071	-1.96441	-1.85782	-1.90242	-1.96721	-1.96721	-1.88869	-1.95348	-1.72589	-1.67472	-1.69272	-1.87861	-1.97646	-1.96456	-1.97646	-1.84044	-1.82191	-1.72572	-1.92381	-1.80226	-1.94839	-1.86467	-1.8674	-1.86304	-1.92528	NSP3
KKNNLPFK	-1.95607	-1.88018	-1.96295	-1.94859	-1.95421	-1.94684	-1.92741	-1.98551	-1.95341	-1.96741	-1.48348	-1.59988	-1.61534	-1.94332	-1.94989	-1.92296	-1.97588	-1.96778	-1.92451	-1.92451	0.187675	-1.52527	-1.65831	-0.937243	-1.78485	-1.94952	-1.85047	-1.76247	-1.89896	-1.82829	-1.96847	-1.82829	-1.94568	-1.92694	-1.90963	-1.94254	-1.95791	-1.90408	-1.7039	-1.94849	-1.93321	-1.90408	-1.92456	-1.92453	-1.92452	-1.47701	-1.70398	-1.96967	-1.98897	-1.99163	-1.97203	-1.92235	-1.95753	-1.96415	-1.9385	-1.95738	-1.91223	-1.91862	-1.89849	-1.86499	-1.90652	-1.92418	-1.91576	-1.95671	-1.91395	-1.92485	-1.97858	-1.71215	-1.9467	-1.92328	-1.91421	-1.98255	-1.97855	-1.97466	-1.97983	-1.94804	-1.97843	-1.96596	-1.98201	-1.91478	-1.95487	-1.91883	-1.92936	-1.97982	-1.9467	-1.95357	-1.98655	-1.98655	-1.93237	-1.97308	-1.88256	-1.85514	-1.89698	-1.94869	-1.98852	-1.98201	-1.98852	-1.93947	-1.93844	-1.87052	-1.96568	-1.90233	-1.9745	-1.93393	-1.92337	-1.94493	-1.96689	NSP3
KKNNLPFKL	-1.90322	-1.82663	-1.90391	-1.66673	-1.51475	-1.53925	-1.50956	-1.95101	-1.72237	-1.81926	-1.81616	-1.79921	-1.83088	-1.62207	-1.74148	-1.59519	-1.9256	-1.92551	-1.72306	-1.72306	-1.44605	-1.36878	-1.15961	-1.67446	-0.963962	-1.48589	-1.90262	-1.88187	-1.88271	-1.89521	-1.83681	-1.89521	-1.77259	-1.6382	-1.63821	-1.41122	-1.55411	-1.72788	0.0735855	-1.69496	-1.62289	-1.72788	-1.80706	-1.73118	-1.53277	-0.571856	-1.40293	-1.85407	-1.85468	-1.90986	-1.89219	-1.37506	-0.949127	-0.943032	-1.54434	-1.44389	-1.21588	-1.6174	-1.58898	-1.11224	-1.67397	-1.69431	-1.74354	-1.72608	-1.60773	-1.82487	-1.92558	-0.66319	-0.781172	-1.4923	-1.66759	-1.90761	-1.8767	-1.85034	-1.8781	-1.59181	-1.93122	-1.92112	-1.93067	-1.79387	-1.74239	-1.55376	-1.69902	-1.87113	-1.6068	-1.63333	-1.74326	-1.74326	-1.69561	-1.72498	-0.796834	-0.563728	-1.02963	-1.40828	-1.78224	-1.82227	-1.78224	-1.5843	-1.3974	-1.36265	-1.45316	-1.43201	-1.62622	-1.38342	-1.28679	-1.40725	-1.53725	NSP3
LPFKLTCA	-1.90193	-1.84333	-1.91797	-1.72677	-1.6059	-1.65795	-1.66967	-1.87362	-1.67543	-1.89206	-1.87411	-1.90838	-1.89518	-1.91845	-1.9312	-1.92079	-1.94505	-1.93132	-1.8866	-1.8866	-1.76756	-1.83774	-1.8188	-1.86954	-1.87466	-1.93987	-1.87472	-1.85691	-1.84131	-1.85395	-1.79615	-1.85395	-0.976052	-0.65524	-0.82085	-1.86175	-1.62927	-1.80631	-1.62774	-1.92654	-1.78695	-1.80631	-1.55147	-1.33856	-1.95731	-1.82511	-1.85749	-0.946355	-1.52323	-1.64747	-1.38188	-1.84609	-1.89659	-1.71486	-1.26175	-1.90928	-1.73887	-1.7703	-1.69216	-1.6547	-1.88753	-1.89913	-1.89551	-1.9039	-1.88758	-1.83759	-1.94742	-1.79486	-1.91957	-1.84871	-1.76391	-1.12889	-1.54983	-1.60799	-1.29982	-1.81158	0.60408	-0.341336	-0.201359	-1.89781	-1.93541	-1.87266	-1.67353	-1.87723	-1.8876	-1.78143	-1.89035	-1.89035	-1.82564	-1.91946	-1.88483	-1.85983	-1.84922	-1.856	-1.90459	-1.89637	-1.90459	-1.79831	-1.76501	-1.6898	-1.89184	-1.8572	-1.91903	-1.73289	-1.86584	-1.80009	-1.91432	NSP3
LPFKLTCAT	-1.84734	-1.76082	-1.86508	-1.75331	-1.74069	-1.70881	-1.62388	-1.93105	-1.78797	-1.87778	-1.80802	-1.83995	-1.84132	-1.88081	-1.91242	-1.87708	-1.86604	-1.8446	-1.72962	-1.72962	-1.72719	-1.71927	-1.72292	-1.83201	-1.7583	-1.86109	-1.77665	-1.72494	-1.67404	-1.58732	-1.44065	-1.58732	0.0425268	0.413075	-0.845458	-1.77888	-1.33958	-1.66383	-1.24978	-1.8385	-1.41384	-1.66383	-1.31832	-0.924317	-1.92847	-1.75181	-1.76578	0.615718	-0.391764	-0.747814	-0.496678	-1.76593	-1.77071	-1.05028	-0.557332	-1.82512	-1.59293	-1.65507	-1.61371	-1.5126	-1.84055	-1.83918	-1.8576	-1.85604	-1.80761	-1.80332	-1.89303	-1.63292	-1.80419	-1.76261	-1.56991	-0.919942	-1.23944	-1.41951	-1.17809	-1.7063	1.49949	0.3862	0.831974	-1.83437	-1.87484	-1.76884	-1.37701	-1.83233	-1.77103	-1.37905	-1.57916	-1.57916	-1.73956	-1.88109	-1.86821	-1.79125	-1.76084	-1.84753	-1.74396	-1.79743	-1.74396	-1.53822	-1.45184	-1.32517	-1.82413	-1.74177	-1.85645	-1.45727	-1.76867	-1.51262	-1.80996	NSP3
KLTCATTRQV	-1.7499	-1.71141	-1.76219	0.105551	0.788719	-0.144419	-0.270674	-1.67022	0.454693	-1.14522	-1.49542	-1.56207	-1.71248	-1.78378	-1.80534	-1.73951	-1.89321	-1.87251	-1.78873	-1.78873	-0.387845	-1.22843	-1.16265	-1.44734	-1.46887	-1.34324	-1.84816	-1.78994	-1.74672	-1.81296	-1.24283	-1.81296	-1.69805	-1.58423	-1.69554	-1.1824	-1.87814	-1.38258	-1.53514	-1.30689	-1.8889	-1.38258	-1.92325	-1.89377	-1.90838	-1.64558	-1.8016	-1.94224	-1.93131	-1.9527	-1.93167	-1.80098	-1.87497	-1.88219	-1.88103	-1.85579	-1.84128	-1.87192	-1.74828	-1.73326	-1.77538	-1.85156	-1.82939	-1.81365	-1.83241	-1.85861	-1.86767	-1.66824	-1.81905	-1.7143	-1.79731	-1.88608	-1.86886	-1.84509	-1.86063	-1.63582	-1.86645	-1.84764	-1.88348	-1.14428	-1.28709	-1.21771	-1.91836	-1.81204	-1.63737	-1.75057	-1.83259	-1.83259	-1.71573	-1.68845	-1.64394	-1.69978	-1.81638	-1.72432	-1.88456	-1.80622	-1.88456	-1.65534	-1.57206	-1.63535	-1.06909	-1.24416	-1.44234	-1.54127	-1.40412	-1.62293	-1.58151	NSP3
ATTRQVVNV	-1.61404	-1.57424	-1.63894	-1.03978	-0.715701	-0.227285	-0.19627	-1.77441	-0.892434	-1.54262	-1.62407	-1.59165	-1.41165	-1.79693	-1.8041	-1.7111	-1.69809	-1.61893	-1.79014	-1.79014	-0.43129	-1.28037	-1.06788	-1.4866	-1.41497	-1.10264	-1.79559	-1.72272	-1.41893	-1.60473	0.26206	-1.60473	-1.74251	-1.6401	-1.7183	-1.40785	-1.76475	-1.69522	-1.65596	-0.66928	-1.8991	-1.69522	-1.90625	-1.84855	-1.9352	-1.77356	-1.84944	-1.92812	-1.90172	-1.92146	-1.91874	-1.68466	-1.88273	-1.8385	-1.84294	-1.82445	-1.81596	-1.87317	-1.76798	-1.68422	-1.77478	-1.84264	-1.83645	-1.81062	-1.81668	-1.8266	-1.85804	-1.62786	-1.87352	-1.74187	-1.83893	-1.80029	-1.73664	-1.75531	-1.70412	-1.55817	-1.80576	-1.84374	-1.86265	-1.25023	-1.02924	-1.17803	-1.8955	-1.64117	-1.33841	-1.46469	-1.58065	-1.58065	-1.76321	-1.52769	-1.33772	-1.38515	-1.70029	-1.6121	-1.73893	-1.72181	-1.73893	-1.42355	-0.952407	-1.5676	0.144445	-0.487246	-0.417438	-0.847907	-0.553244	-1.053	-1.0021	NSP3
ATTRQVVNVV	-1.69745	-1.64076	-1.72061	-1.39154	-0.893125	-0.561655	-0.870213	-1.88	-1.3937	-1.72983	-1.72524	-1.73361	-1.66568	-1.83856	-1.85879	-1.80426	-1.7439	-1.70907	-1.85572	-1.85572	0.431963	-1.32923	-1.15124	-1.64338	-1.65934	-1.5435	-1.85296	-1.8048	-1.53326	-1.72272	-0.272375	-1.72272	-1.43532	-1.34308	-1.58823	-1.58797	-1.82523	-1.41207	-1.62973	-1.07712	-1.89355	-1.41207	-1.9025	-1.82771	-1.94858	-1.80913	-1.87482	-1.91664	-1.91111	-1.92643	-1.91161	-1.81846	-1.90581	-1.86789	-1.8631	-1.83481	-1.81	-1.86842	-1.72475	-1.69105	-1.79592	-1.85323	-1.84555	-1.82744	-1.83962	-1.82772	-1.81337	-1.69194	-1.87585	-1.7686	-1.81366	-1.8247	-1.80113	-1.78651	-1.78486	-1.61546	-1.75626	-1.76304	-1.81101	-1.23567	-1.27497	-1.17328	-1.92238	-1.794	-1.39192	-1.61607	-1.70479	-1.70479	-1.82741	-1.75372	-1.61507	-1.63969	-1.80621	-1.75752	-1.83493	-1.81891	-1.83493	-1.43594	-1.28797	-1.6777	-0.951857	-1.038	-1.23976	-1.34568	-1.34246	-1.36423	-1.54303	NSP3
TTRQVVNVV	-1.73973	-1.61601	-1.74861	-1.61896	-1.25285	-0.799638	-1.1326	-1.8942	-1.61338	-1.7061	-1.7465	-1.76544	-1.72422	-1.75646	-1.77336	-1.6592	-1.20439	-1.23385	-1.7893	-1.7893	0.816104	-1.11759	-0.863799	-1.59676	-1.44513	-1.19279	-1.68804	-1.59087	-0.915562	-1.4531	0.28826	-1.4531	-1.00183	-0.757701	-1.07214	-1.51199	-1.45022	-1.18701	-1.29965	-0.553104	-1.78224	-1.18701	-1.78491	-1.57392	-1.94443	-1.80749	-1.86083	-1.73222	-1.74571	-1.79095	-1.8001	-1.7504	-1.88284	-1.70562	-1.64326	-1.79709	-1.72891	-1.80401	-1.65222	-1.53045	-1.83378	-1.87914	-1.88001	-1.84831	-1.86049	-1.82593	-1.58813	-1.65939	-1.81786	-1.73632	-1.74499	-1.37825	-1.60605	-1.47081	-1.30173	-1.30522	-1.26937	-1.42827	-1.5081	-1.23082	-1.23567	-1.45011	-1.80684	-1.50928	-0.751855	-0.918166	-1.21398	-1.21398	-1.7457	-1.70693	-0.82866	-0.969934	-1.45787	-1.46135	-1.7192	-1.75967	-1.7192	-0.541012	0.346305	-1.12585	-0.365173	-0.168179	-0.817834	-0.138378	-0.396527	-0.0719409	-1.25214	NSP3
TTRQVVNVVTTK	-1.80799	-1.64886	-1.82992	-1.82837	-1.78337	-1.68866	-1.70353	-1.95231	-1.85035	-1.89943	-0.258307	-0.303434	0.539914	-1.89534	-1.91426	-1.86592	-1.80571	-1.69658	-1.79234	-1.79234	0.481591	-1.44443	-1.41242	-0.693037	-1.65616	-1.78506	-1.46633	-1.05391	-0.666456	0.894422	-1.61121	0.894422	-1.83817	-1.78247	-1.81979	-1.90939	-1.91608	-1.6914	-1.70547	-1.73527	-1.89471	-1.6914	-1.88302	-1.83696	-1.8587	-0.984614	-1.52225	-1.90772	-1.96565	-1.97378	-1.91595	-1.87761	-1.9398	-1.92126	-1.88897	-1.92143	-1.87982	-1.8973	-1.85202	-1.83534	-1.87167	-1.89385	-1.87903	-1.92335	-1.88061	-1.89275	-1.88676	-1.59072	-1.94107	-1.90005	-1.85649	-1.9435	-1.94502	-1.93456	-1.93587	-1.90701	-1.91626	-1.886	-1.92796	-1.68935	-1.81524	-1.71632	-1.87323	-1.94815	-1.79717	-1.83891	-1.94657	-1.94657	-1.87824	-1.93069	-1.85266	-1.77075	-1.82269	-1.92381	-1.96029	-1.9485	-1.96029	-1.7742	-1.77863	-1.78378	-1.85574	-1.54859	-1.89226	-1.79947	-1.76171	-1.78744	-1.88579	NSP3
VVNVVTTKI	-1.70704	-1.61938	-1.70276	-1.25125	-0.385688	-0.301221	-0.830192	-1.73211	-1.15905	-1.40168	-1.58135	-1.55635	-1.587	-1.34989	-1.44929	-1.25748	-1.61365	-1.65721	-1.60231	-1.60231	-0.732876	-1.18357	-0.807961	-1.56527	-0.734736	-0.0630855	-1.79497	-1.70431	-1.4567	-1.56609	-0.201495	-1.56609	-1.54364	-1.36407	-1.60266	-1.11333	-1.69458	-1.24652	-1.19577	-0.292061	-1.79203	-1.24652	-1.84689	-1.74716	-1.92567	-1.77191	-1.86766	-1.71436	-1.68712	-1.77491	-1.75165	-1.70737	-1.75247	-1.76249	-1.83457	-1.80463	-1.80949	-1.87525	-1.75662	-1.66514	-1.72341	-1.80571	-1.7907	-1.74339	-1.7729	-1.86697	-1.73439	-1.54673	-1.76181	-1.66472	-1.8009	-1.22573	-1.32118	-1.38214	-1.15328	-1.05836	-1.63431	-1.76183	-1.77358	-1.30218	-1.01576	-0.840825	-1.89347	-1.48746	-0.687718	-0.812476	-1.0186	-1.0186	-1.66348	-1.25454	-1.16007	-1.18894	-1.52977	-1.48952	-1.49404	-1.52149	-1.49404	-0.878201	-0.452179	-1.21659	0.0141964	-0.114498	-0.453963	-0.656767	-0.407003	-0.755957	-0.410311	NSP3
VVNVVTTKIALK	-1.78615	-1.63499	-1.81546	-1.75711	-1.53494	-1.57224	-1.64114	-1.92866	-1.79708	-1.84232	0.204593	0.249862	0.520252	-1.89857	-1.91483	-1.89549	-1.92181	-1.85294	-1.70262	-1.70262	-0.767328	-1.50129	-1.4277	-0.714409	-1.70317	-1.79179	-1.5006	-1.17964	-1.3945	0.0329952	-1.76419	0.0329952	-1.81874	-1.73409	-1.78794	-1.92344	-1.91602	-1.71372	-1.79074	-1.82936	-1.91242	-1.71372	-1.90101	-1.85639	-1.94875	-1.7646	-1.85937	-1.91192	-1.9424	-1.96009	-1.91709	-1.90278	-1.94879	-1.92374	-1.94341	-1.9397	-1.93815	-1.95372	-1.90925	-1.89018	-1.88225	-1.9095	-1.89567	-1.92651	-1.90339	-1.92813	-1.92324	-1.7559	-1.94367	-1.92578	-1.92688	-1.94328	-1.93977	-1.93371	-1.92645	-1.90108	-1.94007	-1.92716	-1.94395	-1.77356	-1.87156	-1.74563	-1.95412	-1.91228	-1.85138	-1.84249	-1.91399	-1.91399	-1.87361	-1.88449	-1.91095	-1.84999	-1.87688	-1.90987	-1.94166	-1.90422	-1.94166	-1.81957	-1.85676	-1.81679	-1.85786	-1.72099	-1.88718	-1.81765	-1.80395	-1.83577	-1.85463	NSP3
VVTTKIALK	-1.76469	-1.5779	-1.79841	-1.7752	-1.7251	-1.65093	-1.68237	-1.91885	-1.78322	-1.83077	0.774639	0.661026	1.09066	-1.85416	-1.8729	-1.83771	-1.84296	-1.72653	-1.52494	-1.52494	0.0499858	-1.37463	-1.2937	-0.137101	-1.53475	-1.70218	-1.04671	-0.439067	-0.816236	0.680686	-1.71885	0.680686	-1.84602	-1.79788	-1.7849	-1.9237	-1.89552	-1.74819	-1.76078	-1.68134	-1.8858	-1.74819	-1.88255	-1.84618	-1.9333	-1.68132	-1.80785	-1.89152	-1.96534	-1.9738	-1.90709	-1.87427	-1.95907	-1.94293	-1.93701	-1.93883	-1.95171	-1.94982	-1.89928	-1.90385	-1.89194	-1.91887	-1.90492	-1.94275	-1.9115	-1.92474	-1.88293	-1.63907	-1.95416	-1.92715	-1.91192	-1.93202	-1.94424	-1.9327	-1.91518	-1.90849	-1.91783	-1.89911	-1.92409	-1.73433	-1.79508	-1.71863	-1.93871	-1.89001	-1.71207	-1.70485	-1.92172	-1.92172	-1.80063	-1.88256	-1.76726	-1.58265	-1.65714	-1.87192	-1.94814	-1.92241	-1.94814	-1.64318	-1.61491	-1.66188	-1.74679	-1.29212	-1.82658	-1.59457	-1.4978	-1.64629	-1.77337	NSP3
IVNNWLKQL	-1.81551	-1.72824	-1.82102	-1.01045	-0.575001	-0.598871	-0.645466	-1.72538	-1.00735	-1.06621	-1.60143	-1.64275	-1.66067	-1.51751	-1.61826	-1.38026	-1.54829	-1.51977	-1.56525	-1.56525	-1.02059	-1.22472	-0.96883	-1.41712	-0.695683	-0.460937	-1.71669	-1.63155	-1.38133	-1.72412	-1.34298	-1.72412	-1.367	-1.14888	-1.42251	-1.53141	-1.59883	-1.26335	-1.05437	-0.301	-1.74406	-1.26335	-1.80968	-1.70388	-1.88447	-1.62857	-1.8429	-1.71858	-1.75036	-1.82752	-1.78235	-1.71942	-1.81979	-1.7671	-1.84146	-1.81414	-1.80656	-1.89294	-1.82096	-1.68044	-1.79349	-1.8498	-1.84296	-1.82397	-1.82287	-1.90469	-1.61267	-1.53528	-1.73728	-1.82116	-1.85555	-1.70297	-1.74352	-1.68725	-1.6658	-1.5045	-1.82674	-1.81439	-1.84281	-1.34713	-1.21903	-1.36075	-1.8888	-1.34951	-0.524708	-0.274126	-0.532497	-0.532497	-1.60199	-1.40813	-0.647923	-0.716913	-0.997301	-1.3926	-1.54941	-1.61796	-1.54941	-0.523598	0.106716	-0.725292	-0.106143	0.138239	-0.521525	-0.00917034	0.0609702	-0.286173	-0.310366	NSP4
KIVNNWLKQLIK	-1.8034	-1.6614	-1.824	-1.68327	-1.6744	-1.70589	-1.61417	-1.91934	-1.75376	-1.83573	0.332286	0.0200785	-0.078638	-1.79787	-1.83807	-1.78291	-1.93704	-1.913	-1.69257	-1.69257	-0.584008	-1.45111	-1.51908	-0.588885	-1.5153	-1.6549	-1.69777	-1.57019	-1.75431	-1.50132	-1.87793	-1.50132	-1.88714	-1.85438	-1.80602	-1.8141	-1.93241	-1.771	-1.76759	-1.81363	-1.93304	-1.771	-1.89195	-1.8703	-1.88379	-1.52183	-1.76384	-1.94053	-1.96741	-1.97875	-1.9468	-1.86528	-1.93879	-1.9425	-1.93543	-1.93337	-1.90208	-1.92154	-1.87843	-1.84633	-1.84184	-1.88228	-1.86564	-1.91091	-1.87278	-1.90753	-1.94455	-1.67216	-1.93817	-1.87105	-1.89841	-1.94994	-1.9413	-1.9368	-1.93311	-1.863	-1.95664	-1.93749	-1.95868	-1.74851	-1.82685	-1.71128	-1.93561	-1.93723	-1.89904	-1.89442	-1.9538	-1.9538	-1.86637	-1.91158	-1.90922	-1.86928	-1.89671	-1.9257	-1.96344	-1.94414	-1.96344	-1.88747	-1.90143	-1.82561	-1.88235	-1.79719	-1.90734	-1.87812	-1.85835	-1.90231	-1.89822	NSP4
IVNNWLKQLIK	-1.76172	-1.65242	-1.79867	-1.7456	-1.69331	-1.7179	-1.68513	-1.93162	-1.79594	-1.85286	0.334419	0.121697	0.403095	-1.83738	-1.87131	-1.84254	-1.9324	-1.89859	-1.56354	-1.56354	-0.804258	-1.50096	-1.54375	-0.758739	-1.59496	-1.70002	-1.58685	-1.3929	-1.62741	-1.13522	-1.86385	-1.13522	-1.90112	-1.86997	-1.81101	-1.85711	-1.91737	-1.80033	-1.80113	-1.74674	-1.92547	-1.80033	-1.8756	-1.84381	-1.91109	-1.69101	-1.78797	-1.9264	-1.96454	-1.97772	-1.94022	-1.88794	-1.93036	-1.94435	-1.93248	-1.94426	-1.92383	-1.93778	-1.89813	-1.87314	-1.8685	-1.9022	-1.88544	-1.92226	-1.89685	-1.92421	-1.93052	-1.70885	-1.95169	-1.88752	-1.91726	-1.90939	-1.91711	-1.89364	-1.88974	-1.81993	-1.9411	-1.92538	-1.94598	-1.72577	-1.81425	-1.69194	-1.92797	-1.94056	-1.8375	-1.84205	-1.93722	-1.93722	-1.8688	-1.89161	-1.87802	-1.81908	-1.87386	-1.90734	-1.95296	-1.93758	-1.95296	-1.84702	-1.84724	-1.8219	-1.79723	-1.61203	-1.85813	-1.79779	-1.75186	-1.84668	-1.83602	NSP4
WLKQLIKVTL	-1.81675	-1.75452	-1.8153	-0.0584108	0.702502	-0.293924	-0.672626	-1.69636	-0.233225	-0.728214	-1.76112	-1.77173	-1.87161	-1.57023	-1.70862	-1.60042	-1.78001	-1.79211	-1.69954	-1.69954	-1.47327	-1.65756	-1.34994	-1.61117	-1.32947	-1.30348	-1.71462	-1.69015	-1.69639	-1.82038	-1.28627	-1.82038	-1.28164	-1.05011	0.622184	-1.45193	-1.22399	-0.559375	-0.643206	-1.70948	-1.58826	-0.559375	-1.62444	-1.42229	-1.81039	-1.29034	-1.71834	-1.75483	-1.69715	-1.76606	-1.78887	-1.45159	-1.37513	-0.765317	-1.33224	-1.44728	-1.31069	-1.70673	-1.59681	-0.956086	-1.7663	-1.82081	-1.80225	-1.76696	-1.79171	-1.81772	-1.74813	-1.11157	-0.959954	-1.64403	-1.6651	-1.79866	-1.82502	-1.70638	-1.73784	-1.54024	-1.7827	-1.77305	-1.8017	-1.77364	-1.78966	-1.73881	-1.62654	-1.67931	-1.57531	-1.59633	-1.65081	-1.65081	-1.69491	-1.76963	-1.60802	-1.57108	-1.55439	-1.53869	-1.78523	-1.75206	-1.78523	-1.39341	-1.45253	-1.31483	-1.71729	-1.65038	-1.75489	-1.53071	-1.65559	-1.45414	-1.5512	NSP4
LKQLIKVTL	-1.91745	-1.85337	-1.91938	-1.77506	-1.65858	-1.61933	-1.62088	-1.95056	-1.79851	-1.79461	-1.8993	-1.90042	-1.91266	-1.70487	-1.77256	-1.63255	-1.92823	-1.93559	-1.86067	-1.86067	-1.64079	-1.74002	-1.50585	-1.82736	-1.346	-1.66378	-1.86897	-1.86787	-1.8861	-1.90608	-1.80857	-1.90608	-1.61945	-1.37511	-0.959977	-1.60688	-0.802693	-1.57644	0.199104	-1.75657	-1.42164	-1.57644	-1.5054	-1.29083	-1.82047	-1.38569	-1.65917	-1.76549	-1.68023	-1.79591	-1.81889	-1.35343	-1.14211	-0.193269	-1.00276	-1.32363	-1.26047	-1.66373	-1.57562	-0.931563	-1.82842	-1.84476	-1.83448	-1.82422	-1.80465	-1.83648	-1.90641	-1.09193	-0.715179	-1.54962	-1.60453	-1.77732	-1.82499	-1.6303	-1.75405	-1.35916	-1.84663	-1.83847	-1.83913	-1.84164	-1.8166	-1.78887	-1.50895	-1.79884	-1.73089	-1.47514	-1.50843	-1.50843	-1.74833	-1.80146	-1.39835	-1.2858	-1.2204	-1.43811	-1.71121	-1.76314	-1.71121	-1.51768	-1.32549	-1.09468	-1.63181	-1.63255	-1.72448	-1.22796	-1.49444	-1.29549	-1.63942	NSP4
KQLIKVTLV	-1.85017	-1.70848	-1.85964	0.342638	-0.0563254	0.205108	1.1496	-1.58912	0.279642	-0.658744	-1.46145	-1.53105	-1.62589	-1.15395	-1.32155	-0.986723	-1.86315	-1.85615	-1.6978	-1.6978	-0.125377	-0.776688	-0.574455	-0.795155	-0.17645	-0.211024	-1.76836	-1.7242	-1.80378	-1.87437	-1.58814	-1.87437	-1.77544	-1.65239	-1.03203	0.188264	-1.376	-0.859085	-0.00576376	-1.33797	-1.77329	-0.859085	-1.77055	-1.6786	-1.65354	-0.577875	-1.33003	-1.89416	-1.84047	-1.9095	-1.91526	-0.496899	-1.51493	-1.41708	-1.4468	-1.27691	-0.780081	-1.29487	-1.05559	-0.275758	-1.60402	-1.67678	-1.65347	-1.56574	-1.61959	-1.49942	-1.87186	-0.538347	-0.700241	-0.881345	-1.1999	-1.76464	-1.80186	-1.54466	-1.71194	-0.651987	-1.82266	-1.84464	-1.8705	-1.62165	-1.43248	-1.48816	-1.6822	-1.69691	-1.47383	-1.53238	-1.63512	-1.63512	-1.58701	-1.62864	-1.10691	-1.33284	-1.5065	-1.33227	-1.72203	-1.73205	-1.72203	-1.45847	-1.25569	-1.24989	-0.83887	-1.12977	-1.27279	-1.26115	-1.11505	-1.38375	-1.12454	NSP4
WLKQLIKVTLVF	-1.76606	-1.67471	-1.77484	-1.33604	-1.10315	-1.42002	-1.37576	-1.8804	-1.492	-1.6688	-1.74361	-1.80845	-1.88717	-1.27588	-1.5008	-1.38391	-1.82196	-1.76305	-1.46361	-1.46361	-1.69807	-1.44548	-1.28453	-1.71503	-0.971311	-1.35467	-1.82917	-1.82209	-1.80847	-1.87109	-1.83777	-1.87109	-1.7563	-1.67609	-0.765266	-1.67219	-1.77859	0.0299973	0.184223	-1.50215	-1.60789	0.0299973	-1.5977	-1.49668	-1.80191	-1.49964	-1.82517	-1.59914	-1.87066	-1.91531	-1.71318	-1.64424	-1.7805	-1.77618	-1.83869	-1.75721	-1.66344	-1.82977	-1.72536	-1.48615	-1.70863	-1.7497	-1.75494	-1.79844	-1.72398	-1.83301	-1.76607	-1.24303	-1.74723	-1.69518	-1.72453	-1.88666	-1.91042	-1.82385	-1.86603	-1.65516	-1.90131	-1.90307	-1.91708	-1.69143	-1.72467	-1.55653	-1.88717	-1.89613	-1.65353	-1.49473	-1.82662	-1.82662	-1.79756	-1.86341	-1.85294	-1.813	-1.75929	-1.82856	-1.91268	-1.8815	-1.91268	-1.57159	-1.72234	-1.58537	-1.89027	-1.70234	-1.90399	-1.71328	-1.79153	-1.74499	-1.82363	NSP4
LKQLIKVTLVF	-1.84	-1.754	-1.84898	-1.5934	-1.57313	-1.5867	-1.43766	-1.91203	-1.72618	-1.72339	-1.69126	-1.7748	-1.85905	-1.11223	-1.42892	-1.24336	-1.87915	-1.83803	-1.52289	-1.52289	-1.68877	-1.38038	-1.2533	-1.68575	-0.711942	-1.1167	-1.88358	-1.87074	-1.85988	-1.89011	-1.90187	-1.89011	-1.84132	-1.78772	-1.52568	-1.64024	-1.74088	0.0531254	1.05591	-1.33321	-1.45431	0.0531254	-1.52446	-1.4737	-1.73707	-1.44079	-1.79028	-1.62458	-1.86857	-1.9223	-1.73114	-1.57717	-1.66348	-1.74825	-1.81867	-1.70862	-1.5768	-1.80503	-1.70782	-1.4064	-1.72768	-1.73658	-1.7548	-1.78954	-1.69869	-1.85205	-1.78802	-1.06474	-1.67224	-1.66768	-1.7155	-1.86574	-1.89296	-1.77865	-1.84972	-1.48975	-1.92487	-1.92359	-1.93306	-1.57444	-1.54847	-1.38502	-1.87262	-1.89419	-1.68827	-1.43858	-1.81009	-1.81009	-1.81703	-1.86042	-1.81505	-1.76574	-1.7098	-1.8468	-1.91162	-1.88395	-1.91162	-1.58441	-1.70162	-1.58837	-1.86432	-1.63061	-1.89168	-1.68656	-1.75165	-1.69744	-1.82845	NSP4
KQLIKVTLVF	-1.73645	-1.56836	-1.75204	-1.02485	-0.948986	-0.867332	-0.434128	-1.83395	-1.27372	-1.33355	-1.07666	-1.27736	-1.51999	0.126261	-0.400773	-0.0986714	-1.74443	-1.60867	-0.959366	-0.959366	-1.13468	-0.473014	-0.376	-1.19096	0.547539	0.58865	-1.82861	-1.77957	-1.67594	-1.77487	-1.80671	-1.77487	-1.60388	-1.49557	-1.19832	-0.870528	-1.5804	1.78304	2.02136	-0.352653	-1.22505	1.78304	-1.24455	-1.25099	-1.28108	-0.481832	-1.53574	-1.35542	-1.78372	-1.8601	-1.55388	-0.937309	-1.33362	-1.56323	-1.72693	-1.11929	-0.852121	-1.48418	-1.32028	-0.563384	-1.20147	-1.20081	-1.27599	-1.36507	-1.07793	-1.60841	-1.4909	0.0583693	-0.90647	-1.17541	-1.24427	-1.83792	-1.84667	-1.62757	-1.80927	-0.834703	-1.89586	-1.86401	-1.89363	-0.853817	-0.726339	-0.328535	-1.84524	-1.7959	-1.07798	-0.807435	-1.53916	-1.53916	-1.66513	-1.66274	-1.70176	-1.5856	-1.499	-1.71418	-1.75178	-1.7398	-1.75178	-1.03388	-1.31319	-1.17428	-1.50563	-0.989834	-1.61367	-1.22272	-1.27231	-1.33347	-1.53258	NSP4
KQLIKVTLVFL	-1.87729	-1.80309	-1.88417	-0.537088	-0.593917	-0.866312	-0.117225	-1.76231	-1.03162	-1.1434	-1.60367	-1.62647	-1.72246	-1.28467	-1.5152	-1.23971	-1.91741	-1.89186	-1.71892	-1.71892	-0.161955	-1.27503	-1.0599	-1.15515	-0.698071	-1.00699	-1.80067	-1.76317	-1.83088	-1.86393	-1.69186	-1.86393	-1.77735	-1.68529	-1.3847	-1.23286	-1.73773	-0.541614	0.348005	-1.50409	-1.80022	-0.541614	-1.75506	-1.7321	-1.76371	-1.07278	-1.71889	-1.85937	-1.8959	-1.92167	-1.89326	-1.15626	-1.69379	-1.6869	-1.84495	-1.48412	-1.26048	-1.69247	-1.58102	-0.960433	-1.74067	-1.75317	-1.76575	-1.75875	-1.7295	-1.81172	-1.89357	-0.900023	-1.02984	-1.62022	-1.66088	-1.91001	-1.90988	-1.84352	-1.88293	-1.45501	-1.94154	-1.92242	-1.93677	-1.60064	-1.57441	-1.50517	-1.89968	-1.85638	-1.79081	-1.73816	-1.8428	-1.8428	-1.77827	-1.84158	-1.77646	-1.75318	-1.74505	-1.75934	-1.89133	-1.88208	-1.89133	-1.74874	-1.7654	-1.62475	-1.69364	-1.69689	-1.77847	-1.74062	-1.73576	-1.76721	-1.69333	NSP4
LIKVTLVFL	-1.82366	-1.73891	-1.82738	-0.646947	0.0400814	-0.0312145	-0.266834	-1.6884	-0.910003	-0.74975	-1.57474	-1.61195	-1.69302	-1.58832	-1.72957	-1.56915	-1.78232	-1.67229	-1.59705	-1.59705	0.0507564	-1.3688	-1.05392	-1.14323	-1.11531	-1.18815	-1.47551	-1.42482	-1.48139	-1.57608	-0.88439	-1.57608	-1.44784	-1.19062	-0.379654	-1.63225	-1.61694	-0.730168	-1.05694	-1.13789	-1.83116	-0.730168	-1.81269	-1.65945	-1.94187	-1.79172	-1.8877	-1.75106	-1.75296	-1.79024	-1.80725	-1.66558	-1.88162	-1.76901	-1.8391	-1.81708	-1.79081	-1.88295	-1.77748	-1.54301	-1.87255	-1.90429	-1.90771	-1.87269	-1.8978	-1.90064	-1.68532	-1.61592	-1.67301	-1.85642	-1.82056	-1.70859	-1.78696	-1.72611	-1.62789	-1.58413	-1.71356	-1.74564	-1.75752	-1.59825	-1.58941	-1.608	-1.89736	-1.569	-1.27122	-1.21588	-1.38674	-1.38674	-1.7472	-1.74511	-1.62391	-1.59164	-1.55472	-1.6472	-1.76317	-1.78214	-1.76317	-1.05263	-0.994768	-1.34583	-1.26178	-1.04617	-1.46343	-1.08463	-1.16022	-1.10924	-1.18513	NSP4
KQLIKVTLVFLF	-1.78415	-1.61837	-1.79683	-1.26831	-1.36522	-1.21133	-0.766995	-1.87348	-1.56746	-1.50274	-1.61177	-1.5386	-1.64931	0.0667963	-0.549428	-0.374994	-1.87598	-1.83151	-1.03908	-1.03908	-1.23313	-0.887105	-0.54746	-1.01668	0.452792	-0.377496	-1.70325	-1.68316	-1.82809	-1.77851	-1.85339	-1.77851	-1.88259	-1.83831	-1.52492	-1.09022	-1.79806	-0.298687	0.354637	-1.39193	-1.71456	-0.298687	-1.44446	-1.46582	-1.32359	-0.577988	-1.56227	-1.77509	-1.91588	-1.94676	-1.83195	-1.12227	-1.55838	-1.78036	-1.84162	-1.52492	-1.07164	-1.60023	-1.54107	-0.970991	-1.35956	-1.33984	-1.41617	-1.5261	-1.29161	-1.69405	-1.87952	-0.207516	-1.39906	-1.43565	-1.63303	-1.89704	-1.91369	-1.76534	-1.87196	-1.20477	-1.94699	-1.94587	-1.9514	-1.30371	-1.28684	-1.09576	-1.88329	-1.92811	-1.73948	-1.72637	-1.90962	-1.90962	-1.77616	-1.86566	-1.81108	-1.78249	-1.73852	-1.8539	-1.91946	-1.90545	-1.91946	-1.72107	-1.78923	-1.66703	-1.84108	-1.69087	-1.88409	-1.77359	-1.76945	-1.76246	-1.85523	NSP4
LIKVTLVFLF	-1.67281	-1.49019	-1.68086	-1.38154	-1.0605	-1.10388	-1.14753	-1.84823	-1.60654	-1.45719	-1.49931	-1.49932	-1.60394	-0.760205	-1.2418	-1.19581	-1.7223	-1.52859	-0.687634	-0.687634	-1.21752	-1.12072	-0.705532	-1.21891	-0.637732	-1.02544	-1.52699	-1.46918	-1.5545	-1.43073	-1.64766	-1.43073	-1.78453	-1.71531	-1.23031	-1.64682	-1.7744	-0.0588738	0.249229	-0.987551	-1.46572	-0.0588738	-1.3689	-1.30974	-1.48668	-1.13091	-1.63736	-1.48063	-1.85616	-1.88384	-1.61857	-1.65771	-1.55271	-1.73152	-1.78225	-1.76962	-1.60287	-1.81294	-1.74265	-1.47236	-1.59086	-1.5908	-1.68418	-1.71304	-1.56854	-1.81092	-1.71729	-0.793003	-1.72562	-1.58325	-1.71844	-1.77891	-1.83646	-1.65213	-1.72824	-1.43756	-1.83274	-1.87137	-1.86357	-1.08081	-1.25174	-0.974896	-1.82523	-1.90367	-1.51341	-1.46459	-1.84101	-1.84101	-1.80425	-1.84939	-1.74914	-1.71298	-1.6907	-1.85588	-1.88807	-1.87709	-1.88807	-1.41782	-1.59639	-1.62271	-1.77332	-1.38626	-1.82	-1.6391	-1.6232	-1.57346	-1.77644	NSP4
KVTLVFLFV	-1.60333	-1.5284	-1.63416	0.558431	0.475215	0.592677	1.20052	-1.17038	-0.0541149	-0.48554	-1.12066	-1.06988	-1.09671	-1.35861	-1.59386	-1.40507	-1.87676	-1.79509	-1.2029	-1.2029	0.218302	-0.973148	-0.880522	-0.744539	-0.768592	-0.551645	-1.54921	-1.50323	-1.61383	-1.47465	0.0972141	-1.47465	-1.7679	-1.66368	-1.56462	-1.00584	-1.78181	-1.54584	-1.27805	-0.921577	-1.9016	-1.54584	-1.84851	-1.76106	-1.87057	-1.6746	-1.74262	-1.86023	-1.86677	-1.89533	-1.88793	-1.57219	-1.86384	-1.83905	-1.84042	-1.80706	-1.72148	-1.80193	-1.6499	-1.51725	-1.70666	-1.7739	-1.81513	-1.74058	-1.77057	-1.78104	-1.85279	-1.38624	-1.73599	-1.60782	-1.70607	-1.74974	-1.7472	-1.70277	-1.57359	-1.32538	-1.57827	-1.7412	-1.72283	-1.33506	-1.28271	-0.957726	-1.81885	-1.70174	-1.30854	-1.36721	-1.53538	-1.53538	-1.70584	-1.49287	-1.58025	-1.58094	-1.68627	-1.67064	-1.5812	-1.69666	-1.5812	-1.31648	-0.973045	-1.48654	0.0690408	-0.416131	-0.684391	-1.04661	-0.737927	-1.0931	-0.964705	NSP4
KVTLVFLFVA	-1.72251	-1.59219	-1.77019	-0.481076	-0.432815	-0.365346	0.158979	-1.64439	-0.95181	-1.34468	-1.2759	-1.27579	-1.30172	-1.75497	-1.8379	-1.79104	-1.94319	-1.89718	-1.59816	-1.59816	-0.0173673	-1.1454	-1.20349	-0.963769	-1.45038	-1.34192	-1.67731	-1.62645	-1.78392	-1.61703	-1.09798	-1.61703	-1.77745	-1.71519	-1.65464	-1.43838	-1.8574	-1.48125	-1.45361	-1.576	-1.90093	-1.48125	-1.83104	-1.75372	-1.89988	-1.67078	-1.73965	-1.88016	-1.91566	-1.93432	-1.89626	-1.7381	-1.92933	-1.87261	-1.78097	-1.84743	-1.67031	-1.7127	-1.52899	-1.54238	-1.76053	-1.81038	-1.84375	-1.81846	-1.81123	-1.6199	-1.90926	-1.50646	-1.84059	-1.69001	-1.60762	-1.90152	-1.91244	-1.84624	-1.84815	-1.66578	-1.46457	-1.60395	-1.61958	-1.05726	-1.39285	-0.998682	-1.76701	-1.92034	-1.80628	-1.75055	-1.8711	-1.8711	-1.84998	-1.86831	-1.90699	-1.88247	-1.89934	-1.87235	-1.86126	-1.87642	-1.86126	-1.74355	-1.76298	-1.82096	-1.51811	-1.52601	-1.73713	-1.72271	-1.7383	-1.77706	-1.77251	NSP4
VTLVFLFVA	-1.65464	-1.48169	-1.71148	-0.652359	-0.94774	-0.681813	0.225892	-1.64563	-1.07421	-1.37269	-1.5804	-1.44088	-1.39502	-1.72887	-1.82367	-1.80038	-1.94165	-1.91019	-1.56091	-1.56091	-0.664971	-1.38787	-1.37575	-1.21691	-1.48803	-1.39853	-1.53915	-1.56669	-1.78843	-1.5529	-0.866951	-1.5529	-1.87863	-1.83206	-1.63279	-1.54869	-1.73897	-1.69443	-1.35529	-1.36491	-1.86661	-1.69443	-1.7404	-1.55599	-1.92076	-1.7897	-1.78993	-1.79761	-1.86401	-1.90533	-1.87831	-1.64999	-1.90992	-1.80005	-1.6182	-1.86065	-1.63629	-1.68372	-1.48805	-1.49418	-1.83537	-1.86118	-1.88568	-1.86372	-1.85448	-1.62816	-1.88527	-1.48693	-1.8689	-1.68657	-1.5788	-1.78823	-1.86499	-1.76047	-1.72045	-1.57373	-1.14029	-1.65783	-1.54033	-1.32385	-1.4143	-1.10019	-1.64367	-1.84083	-1.73001	-1.51408	-1.69681	-1.69681	-1.87515	-1.85472	-1.84707	-1.81368	-1.84066	-1.84833	-1.75924	-1.83718	-1.75924	-1.63154	-1.46351	-1.73461	-1.38024	-1.37513	-1.64035	-1.28038	-1.42097	-1.4737	-1.65726	NSP4
LVFLFVAAI	-1.80082	-1.74876	-1.79497	-0.132087	0.169322	0.0533709	0.211436	-1.49341	-0.507824	-0.661343	-1.5346	-1.50488	-1.60532	-1.56548	-1.74795	-1.60192	-1.51845	-1.54133	-1.4214	-1.4214	-0.869277	-1.45681	-1.07303	-1.27506	-0.764617	0.00851697	-1.43444	-1.49129	-1.30444	-1.29674	0.375718	-1.29674	-1.62482	-1.45663	-1.06637	-1.15841	-1.38499	-0.932586	-0.331277	-0.648364	-1.66801	-0.932586	-1.60565	-1.24976	-1.88575	-1.75884	-1.80969	-1.42178	-1.48376	-1.62661	-1.69709	-1.4471	-1.77515	-1.50116	-1.57314	-1.70639	-1.57804	-1.72026	-1.48882	-1.22799	-1.69954	-1.75791	-1.79201	-1.71318	-1.73615	-1.72024	-1.63322	-1.32607	-1.57824	-1.55478	-1.53228	-1.29774	-1.5511	-1.24946	-1.10829	-0.849669	-1.07701	-1.53631	-1.41856	-1.57582	-1.5212	-1.44457	-1.69637	-1.28577	-1.09422	-0.495705	-0.658397	-0.658397	-1.79551	-1.69015	-1.43802	-1.55042	-1.51663	-1.70265	-1.48828	-1.67602	-1.48828	-0.691557	-0.101465	-0.944099	-1.05242	-0.767037	-1.30064	-0.574756	-0.897438	-0.439374	-1.02005	NSP4
LVFLFVAAIF	-1.72746	-1.5788	-1.72981	-1.15579	-0.905473	-1.01651	-0.984764	-1.79145	-1.4795	-1.42642	-1.47872	-1.50775	-1.61807	0.126238	-0.663096	-0.247993	-1.50681	-1.36662	-0.397495	-0.397495	-1.50307	-1.17514	-0.810107	-1.37446	-0.137936	-0.725663	-1.46644	-1.4983	-1.44836	-1.1856	-1.25541	-1.1856	-1.75964	-1.6972	-1.52142	-1.67428	-1.77286	0.0996766	0.12369	-0.286955	-1.57094	0.0996766	-1.37386	-1.19518	-1.86665	-1.76024	-1.85721	-1.09503	-1.71712	-1.78369	-1.43898	-1.69475	-1.81902	-1.85038	-1.86249	-1.77084	-1.74713	-1.83894	-1.70053	-1.58074	-1.62531	-1.6674	-1.68573	-1.7001	-1.66544	-1.78656	-1.54117	-1.19613	-1.8158	-1.6963	-1.71071	-1.68203	-1.79098	-1.59034	-1.65656	-1.39051	-1.70561	-1.81236	-1.78553	-1.19959	-1.14401	-0.990939	-1.88512	-1.77771	-1.31846	-0.707924	-1.48272	-1.48272	-1.76643	-1.80955	-1.80769	-1.72768	-1.63989	-1.85326	-1.81563	-1.83038	-1.81563	-1.14764	-1.21902	-0.968731	-1.7159	-1.14435	-1.76359	-1.32699	-1.46662	-1.26874	-1.65104	NSP4
VFLFVAAIF	-1.83341	-1.63537	-1.83939	-1.65812	-1.59532	-1.60377	-1.54292	-1.87348	-1.75895	-1.52143	-1.66562	-1.59235	-1.74484	1.21197	0.447697	1.12901	-1.86359	-1.79871	0.189364	0.189364	-1.55461	-1.1144	-0.698395	-1.40973	0.719923	-0.970545	-1.45367	-1.52497	-1.78761	-1.64918	-1.80179	-1.64918	-1.84145	-1.80401	-1.65301	-1.83338	-1.75712	-1.21694	-0.0995287	-1.45033	-1.54385	-1.21694	-1.07271	-0.98068	-1.84944	-1.79152	-1.90069	-1.28608	-1.7824	-1.86201	-1.53372	-1.68938	-1.77398	-1.85764	-1.9048	-1.74236	-1.73508	-1.8538	-1.70072	-1.56525	-1.64587	-1.67259	-1.68421	-1.73764	-1.66131	-1.82869	-1.74625	-1.26168	-1.83666	-1.73898	-1.78003	-1.77695	-1.85643	-1.64045	-1.74336	-1.49688	-1.86778	-1.89458	-1.88822	-1.6139	-1.55818	-1.38889	-1.89617	-1.71686	-1.68576	-1.06078	-1.61964	-1.61964	-1.59635	-1.7784	-1.77266	-1.6681	-1.24818	-1.76403	-1.82355	-1.79849	-1.82355	-1.4393	-1.39417	0.45952	-1.87139	-1.60478	-1.88454	-1.29764	-1.54407	-1.45123	-1.73364	NSP4
FLFVAAIF	-1.80419	-1.74837	-1.80616	-1.30017	-1.04275	-1.34271	-1.35328	-1.83817	-1.53499	-1.49386	-1.7178	-1.73314	-1.85861	-1.12531	-1.52134	-1.25354	-1.8639	-1.78764	-1.24115	-1.24115	-1.7983	-1.65684	-1.47259	-1.75279	-1.08951	-1.56187	-1.75715	-1.78473	-1.80129	-1.7764	-1.80308	-1.7764	-1.84335	-1.80107	-1.33892	-1.75953	-1.77563	-0.424581	0.275642	-1.48332	-1.48411	-0.424581	-1.38793	-1.2633	-1.91075	-1.80625	-1.89817	-1.38296	-1.74806	-1.83781	-1.64386	-1.69188	-1.81023	-1.78825	-1.863	-1.80492	-1.74481	-1.87841	-1.7562	-1.54283	-1.79538	-1.82536	-1.8294	-1.82783	-1.82084	-1.89078	-1.57729	-1.34938	-1.78867	-1.79324	-1.78199	-1.72488	-1.86161	-1.60775	-1.7546	-1.42576	-1.83608	-1.89265	-1.87881	-1.79901	-1.79802	-1.70749	-1.89598	-1.69212	-1.39327	-0.508786	-1.35041	-1.35041	-1.72714	-1.75492	-1.77229	-1.73505	-1.57388	-1.81645	-1.76833	-1.77735	-1.76833	-1.04054	-1.2076	-1.06966	-1.81361	-1.42951	-1.83764	-1.24675	-1.5007	-1.33259	-1.57456	NSP4
LVFLFVAAIFY	-1.41169	-1.23238	-1.48376	-1.64718	-1.60745	-1.65355	-1.58578	-1.90659	-1.78238	-1.79806	-1.0619	-1.17103	-1.05171	-1.59778	-1.76292	-1.62724	-1.72868	-1.45346	0.125472	0.125472	-1.59888	-0.759961	-1.061	-1.39415	-1.10538	-1.46452	-1.58041	-1.54551	-1.58956	-1.12843	-1.77598	-1.12843	-1.91154	-1.88492	-1.84086	-1.86138	-1.90734	-0.828274	-0.67442	-0.734408	-1.72799	-0.828274	-1.56406	-1.55069	-1.93118	-1.84739	-1.89533	-1.29507	-1.90006	-1.93055	-1.5835	-1.87637	-1.92831	-1.94133	-1.93881	-1.91138	-1.90508	-1.9274	-1.84789	-1.84753	-1.80902	-1.81358	-1.81753	-1.8927	-1.80766	-1.89498	-1.779	-1.53534	-1.93795	-1.88264	-1.84601	-1.87731	-1.91913	-1.85107	-1.88387	-1.78682	-1.86759	-1.90691	-1.90934	-1.63342	-1.74134	-1.54146	-1.93929	-1.90205	-1.56695	-1.16827	-1.8393	-1.8393	-1.88743	-1.90203	-1.8325	-1.75011	-1.73298	-1.93839	-1.9278	-1.91789	-1.9278	-1.47056	-1.47263	-1.46799	-1.84471	-1.28425	-1.88871	-1.48196	-1.54133	-1.52003	-1.85128	NSP4
VFLFVAAIFY	-1.21928	-0.87064	-1.31965	-1.51508	-1.45147	-1.6072	-1.59171	-1.86336	-1.68975	-1.66177	-0.0571181	-0.270707	-0.519392	-0.617864	-1.21145	-0.886396	-1.83836	-1.54754	1.55068	1.55068	-1.28222	0.33613	-0.117251	-0.934264	0.202635	-1.30095	-1.09433	-1.03728	-1.5449	-0.833974	-1.79151	-0.833974	-1.91984	-1.90745	-1.80726	-1.82673	-1.88343	-0.598917	-0.438128	-1.19383	-1.63622	-0.598917	-1.28274	-1.24526	-1.87637	-1.77624	-1.8706	-1.31253	-1.90297	-1.93099	-1.53805	-1.82828	-1.89175	-1.92922	-1.93462	-1.85823	-1.86482	-1.88193	-1.76888	-1.76949	-1.60868	-1.61626	-1.61525	-1.81986	-1.61882	-1.82714	-1.6999	-1.21988	-1.90713	-1.80843	-1.75783	-1.87752	-1.91859	-1.79883	-1.86255	-1.71556	-1.85199	-1.89778	-1.89591	-1.62321	-1.77344	-1.44806	-1.91889	-1.89362	-1.49829	-1.16512	-1.86216	-1.86216	-1.77744	-1.86717	-1.74731	-1.61084	-1.49764	-1.88523	-1.91262	-1.90211	-1.91262	-1.37402	-1.38739	-0.531972	-1.84685	-1.31179	-1.8894	-1.41644	-1.50038	-1.43674	-1.81688	NSP4
FLFVAAIFY	-0.773245	-0.734534	-0.882256	-1.2164	-1.14927	-1.3461	-1.30742	-1.7684	-1.44906	-1.45192	-0.331152	-0.356817	-0.689016	-1.67823	-1.81974	-1.73266	-1.63889	-1.15462	1.64397	1.64397	-1.51096	-0.252304	-0.73873	-1.39555	-0.820695	-1.16527	-1.43634	-1.36861	-1.26892	-0.467223	-1.6359	-0.467223	-1.90977	-1.88109	-1.7844	-1.77096	-1.80422	-0.0819663	0.747487	-0.635602	-1.19231	-0.0819663	-1.20948	-1.073	-1.85147	-1.7408	-1.82274	-0.0210569	-1.63948	-1.78425	-0.893548	-1.8184	-1.83105	-1.8266	-1.86897	-1.81127	-1.84842	-1.88007	-1.73722	-1.76296	-1.65626	-1.63668	-1.69379	-1.84415	-1.62225	-1.8506	-1.27372	-1.03885	-1.84957	-1.78802	-1.67336	-1.84152	-1.86437	-1.77515	-1.81834	-1.66407	-1.72504	-1.85376	-1.81322	-1.71778	-1.74155	-1.38296	-1.87298	-1.72317	-0.660883	0.39918	-1.29351	-1.29351	-1.73408	-1.65381	-1.42758	-1.24674	-1.08135	-1.82623	-1.69414	-1.75931	-1.69414	-0.449771	-0.295673	-0.570104	-1.65027	-0.431849	-1.7205	-0.47189	-0.823576	-0.520064	-1.39213	NSP4
LFVAAIFY	-1.68038	-1.32578	-1.73293	-1.82805	-1.8214	-1.83863	-1.80717	-1.94654	-1.88227	-1.85	-1.5427	-1.57915	-1.68588	-1.72652	-1.82712	-1.6868	-1.92038	-1.78833	0.0819382	0.0819382	-1.66319	-0.999054	-1.15059	-1.60083	-1.03259	-1.85434	-1.64278	-1.63366	-1.79606	-1.59846	-1.90536	-1.59846	-1.95259	-1.93957	-1.88097	-1.92633	-1.92603	-1.46022	-1.08913	-1.71623	-1.79346	-1.46022	-1.52128	-1.56711	-1.95388	-1.88906	-1.93188	-1.58884	-1.94494	-1.96058	-1.7271	-1.92196	-1.94551	-1.95253	-1.95898	-1.93238	-1.92626	-1.93606	-1.8662	-1.88417	-1.83165	-1.83905	-1.84673	-1.92898	-1.84178	-1.92274	-1.87586	-1.60347	-1.95936	-1.91149	-1.87984	-1.91534	-1.95213	-1.87452	-1.91537	-1.84596	-1.92818	-1.93989	-1.94211	-1.82803	-1.9141	-1.78942	-1.95052	-1.93749	-1.78092	-1.51505	-1.93371	-1.93371	-1.84057	-1.93253	-1.85521	-1.73785	-1.62533	-1.93366	-1.95473	-1.94654	-1.95473	-1.6531	-1.64403	-0.605158	-1.9298	-1.64041	-1.94791	-1.59178	-1.6966	-1.68331	-1.92712	NSP4
LVFLFVAAIFYL	-1.6856	-1.585	-1.712	0.25671	0.516498	-0.105946	0.119472	-1.28711	-0.288102	-0.455478	-1.46756	-1.42324	-1.50421	-1.23932	-1.51326	-1.16193	-1.84513	-1.74401	-1.06681	-1.06681	-1.34616	-1.42833	-1.2	-0.940209	-0.957218	-1.26835	-1.308	-1.34036	-1.56541	-1.28782	-0.480593	-1.28782	-1.79838	-1.70928	-1.56762	-1.64987	-1.80675	-1.41133	-1.34486	-1.25768	-1.83078	-1.41133	-1.76902	-1.70589	-1.8958	-1.75855	-1.83901	-1.76043	-1.78636	-1.82941	-1.83254	-1.707	-1.82282	-1.77754	-1.84601	-1.83377	-1.79874	-1.8799	-1.79946	-1.69134	-1.81435	-1.84424	-1.86178	-1.85809	-1.8445	-1.86277	-1.84491	-1.50153	-1.79627	-1.815	-1.83185	-1.83235	-1.82565	-1.79361	-1.78248	-1.66548	-1.80785	-1.88237	-1.86333	-1.53514	-1.53627	-1.40727	-1.8584	-1.6937	-1.63084	-1.49008	-1.60397	-1.60397	-1.76901	-1.77642	-1.77728	-1.75828	-1.68758	-1.81308	-1.80541	-1.831	-1.80541	-1.5757	-1.5155	-1.42494	-1.5684	-1.41309	-1.67989	-1.53387	-1.51865	-1.48409	-1.48595	NSP4
VFLFVAAIFYL	-1.76641	-1.62313	-1.79172	0.748313	0.803603	-0.192556	0.129772	-1.18358	0.220505	-0.11979	-1.51331	-1.5261	-1.69695	-0.555254	-1.11083	-0.41701	-1.93018	-1.87675	-0.683523	-0.683523	-1.46048	-1.32809	-1.17636	-1.02502	-0.445548	-1.63517	-1.37296	-1.46167	-1.81386	-1.69114	-1.4426	-1.69114	-1.90002	-1.865	-1.65466	-1.73253	-1.87852	-1.66915	-1.56721	-1.77691	-1.862	-1.66915	-1.79114	-1.74643	-1.90634	-1.77917	-1.87704	-1.85224	-1.85909	-1.90626	-1.88086	-1.75545	-1.79664	-1.78858	-1.88173	-1.84114	-1.81229	-1.89558	-1.81698	-1.71203	-1.82954	-1.85507	-1.87026	-1.86694	-1.85471	-1.88815	-1.90384	-1.55423	-1.8054	-1.83737	-1.87076	-1.87506	-1.87528	-1.84537	-1.84664	-1.77244	-1.88724	-1.93689	-1.9232	-1.80378	-1.78808	-1.73408	-1.86472	-1.74788	-1.74666	-1.71583	-1.79182	-1.79182	-1.73522	-1.76856	-1.80836	-1.77811	-1.63305	-1.79143	-1.84833	-1.84015	-1.84833	-1.72496	-1.72205	-1.17468	-1.80671	-1.76281	-1.84052	-1.74483	-1.738	-1.71391	-1.5436	NSP4
FLFVAAIFYL	-1.46264	-1.3526	-1.50184	1.99225	2.06349	1.43533	1.56193	-0.000321259	1.71309	1.34717	-1.03059	-0.971475	-1.42193	-0.562566	-1.12903	-0.418623	-1.76449	-1.5762	0.0598123	0.0598123	-1.39312	-1.25402	-0.831136	-0.580939	-0.427246	-1.05188	-0.87994	-0.930731	-1.3078	-0.9508	0.0639389	-0.9508	-1.78575	-1.68289	-1.13463	-1.19041	-1.69488	-0.890141	-0.86136	-1.50647	-1.65558	-0.890141	-1.65674	-1.44608	-1.79062	-1.48594	-1.73164	-1.50355	-1.51142	-1.64298	-1.65996	-1.533	-1.52757	-1.32134	-1.65146	-1.62728	-1.58113	-1.7728	-1.65084	-1.46214	-1.71725	-1.74296	-1.78385	-1.75141	-1.74448	-1.81698	-1.62347	-1.08989	-1.29153	-1.68319	-1.72628	-1.74506	-1.7126	-1.68426	-1.63425	-1.46693	-1.58901	-1.8364	-1.73685	-1.66017	-1.61804	-1.435	-1.63159	-1.31886	-1.01794	-0.950875	-1.11277	-1.11277	-1.49614	-1.37837	-1.42318	-1.45247	-1.21652	-1.49398	-1.42406	-1.54454	-1.42406	-0.978777	-1.01443	-0.497833	-1.37724	-1.17482	-1.47516	-1.20829	-1.1733	-1.01465	-0.511752	NSP4
LFVAAIFYL	-1.77627	-1.55127	-1.77255	-0.376234	0.077908	-0.160234	-0.177421	-1.42323	-0.734685	-0.0335765	-1.6032	-1.42397	-1.58781	0.315765	-0.447611	0.685248	-1.8302	-1.69637	-0.273288	-0.273288	-1.03193	-1.36523	-0.575211	-0.851412	0.446627	-1.23031	-0.97226	-1.02849	-1.48819	-1.25763	-0.647125	-1.25763	-1.78639	-1.69424	-1.43192	-1.69453	-1.66389	-1.47699	-0.922023	-1.50124	-1.63389	-1.47699	-1.59537	-1.40154	-1.85678	-1.67631	-1.82278	-1.4456	-1.53466	-1.67866	-1.672	-1.61078	-1.56713	-1.49812	-1.78248	-1.65039	-1.66046	-1.82896	-1.70728	-1.53971	-1.72065	-1.73731	-1.79273	-1.7657	-1.72799	-1.83013	-1.7896	-1.20212	-1.60289	-1.69259	-1.76618	-1.74435	-1.79107	-1.69404	-1.69639	-1.52821	-1.74664	-1.86932	-1.80884	-1.6523	-1.6	-1.37279	-1.77982	-1.47212	-1.50798	-1.08741	-1.35208	-1.35208	-1.5326	-1.69657	-1.3969	-1.31069	-0.859527	-1.54873	-1.61346	-1.70178	-1.61346	-1.1894	-1.15657	0.41463	-1.60878	-1.45493	-1.701	-1.26594	-1.34582	-1.14665	-1.23833	NSP4
FVAAIFYL	-1.69346	-1.57406	-1.6965	0.524794	1.09323	0.998093	0.957346	-1.26878	0.00689016	-0.194376	-1.72699	-1.64613	-1.66432	-1.34666	-1.59204	-1.28769	-1.72343	-1.54446	-1.23995	-1.23995	-1.62252	-1.62811	-1.19725	-1.47458	-1.1638	-1.61374	-1.48101	-1.47309	-1.27344	-1.19605	0.46666	-1.19605	-1.68492	-1.53694	-0.948564	-1.64504	-1.65475	-1.34909	-1.32673	-1.41251	-1.78153	-1.34909	-1.71675	-1.541	-1.91614	-1.73137	-1.86862	-1.49269	-1.42585	-1.57792	-1.66995	-1.60852	-1.75905	-1.46159	-1.76987	-1.74254	-1.69108	-1.86385	-1.76763	-1.54973	-1.81552	-1.85805	-1.86075	-1.82855	-1.85015	-1.88921	-1.67723	-1.46242	-1.63849	-1.79955	-1.83364	-1.6352	-1.67245	-1.69943	-1.51089	-1.5681	-1.59587	-1.81749	-1.76435	-1.71486	-1.67002	-1.4989	-1.84366	-1.38892	-0.795236	-0.550067	-0.635349	-0.635349	-1.54695	-1.38248	-1.46549	-1.4645	-1.46319	-1.57286	-1.19893	-1.46557	-1.19893	-0.512527	-0.568044	-1.0595	-0.80906	-0.851148	-1.08009	-0.628977	-0.743218	-0.614076	-0.293137	NSP4
VFLFVAAIFYLI	-1.70384	-1.57498	-1.71416	-0.353258	0.185912	-0.314503	-0.48687	-1.49573	-0.70471	-1.04188	-1.57563	-1.51602	-1.64844	-0.116382	-0.546807	-0.239505	-1.8815	-1.83698	-0.978317	-0.978317	-1.45404	-1.45132	-1.06104	-1.16639	-0.441381	-1.26422	-1.39772	-1.45821	-1.72873	-1.46662	-0.296841	-1.46662	-1.89491	-1.86477	-1.64119	-1.53028	-1.881	-1.73657	-1.69617	-1.62759	-1.89837	-1.73657	-1.80759	-1.73281	-1.87886	-1.76437	-1.85159	-1.87226	-1.89347	-1.92598	-1.90214	-1.73598	-1.8115	-1.86038	-1.87443	-1.88441	-1.83615	-1.86619	-1.7558	-1.7123	-1.7396	-1.79293	-1.7964	-1.79215	-1.79774	-1.80964	-1.9161	-1.59595	-1.88053	-1.73646	-1.84377	-1.80316	-1.79571	-1.717	-1.68401	-1.53739	-1.80348	-1.90803	-1.88631	-1.56186	-1.56622	-1.40529	-1.86563	-1.82874	-1.79061	-1.79762	-1.87852	-1.87852	-1.80856	-1.82778	-1.83654	-1.8454	-1.80234	-1.84851	-1.89566	-1.88265	-1.89566	-1.78457	-1.77296	-1.53667	-1.7005	-1.69505	-1.80173	-1.78559	-1.74127	-1.75542	-1.72684	NSP4
FLFVAAIFYLI	-1.68634	-1.58933	-1.68859	0.860058	1.0445	0.246754	0.396747	-1.04682	0.460322	-0.0953856	-1.60702	-1.56934	-1.72317	-1.13009	-1.36787	-1.23304	-1.80296	-1.72268	-1.11979	-1.11979	-1.6324	-1.62231	-1.32551	-1.293	-1.02514	-1.12664	-1.4547	-1.48492	-1.6353	-1.40908	0.335734	-1.40908	-1.88706	-1.84221	-1.51483	-1.25804	-1.83632	-1.60008	-1.49637	-1.605	-1.85289	-1.60008	-1.80122	-1.70047	-1.84552	-1.7141	-1.82862	-1.79463	-1.81178	-1.87123	-1.86214	-1.67029	-1.69755	-1.71169	-1.78018	-1.81691	-1.76741	-1.82826	-1.72397	-1.68306	-1.78992	-1.84338	-1.84364	-1.81177	-1.83679	-1.83342	-1.86775	-1.55784	-1.73643	-1.70358	-1.81262	-1.75177	-1.71925	-1.67595	-1.59188	-1.44325	-1.64121	-1.87707	-1.81587	-1.66556	-1.64458	-1.49926	-1.78788	-1.7138	-1.59728	-1.56496	-1.70582	-1.70582	-1.75681	-1.69692	-1.74714	-1.77354	-1.70665	-1.76916	-1.80255	-1.81001	-1.80255	-1.59571	-1.54511	-1.60202	-1.55515	-1.55992	-1.66866	-1.62824	-1.58404	-1.54591	-1.39013	NSP4
LFVAAIFYLI	-1.57104	-1.39848	-1.56094	0.0614202	0.991059	0.878112	0.629783	-1.27879	-0.396014	-0.593166	-1.42189	-1.29678	-1.45125	0.439998	-0.211024	0.217986	-1.72144	-1.58681	-0.541162	-0.541162	-1.08113	-1.29719	-0.578027	-0.935881	0.0860802	-0.754816	-1.15283	-1.1603	-1.33286	-0.900253	1.18151	-0.900253	-1.80093	-1.72879	-1.35329	-1.22373	-1.78099	-1.43146	-1.42836	-1.24552	-1.8115	-1.43146	-1.70935	-1.55304	-1.83751	-1.65644	-1.7632	-1.69141	-1.74943	-1.81002	-1.79598	-1.64801	-1.68244	-1.73773	-1.78432	-1.79309	-1.74424	-1.81771	-1.65694	-1.58062	-1.60278	-1.66845	-1.71369	-1.6881	-1.66963	-1.71617	-1.8069	-1.35967	-1.7652	-1.52756	-1.74322	-1.56743	-1.58681	-1.51686	-1.38883	-1.23548	-1.43952	-1.78487	-1.71343	-1.14282	-1.19814	-0.781209	-1.80342	-1.75972	-1.49251	-1.55566	-1.72603	-1.72603	-1.69843	-1.71561	-1.66821	-1.70379	-1.65387	-1.75319	-1.76637	-1.79374	-1.76637	-1.4266	-1.4521	-1.20425	-1.37905	-1.33748	-1.59099	-1.56099	-1.49107	-1.42182	-1.47722	NSP4
FVAAIFYLI	-1.25545	-1.03696	-1.22664	1.70642	2.07988	2.12033	2.07366	-0.145569	1.39556	0.719604	-1.37235	-1.04004	-1.16783	0.0107727	-0.48881	-0.20541	-1.0073	-0.664375	0.0636069	0.0636069	-1.10129	-1.23576	-0.262119	-0.66398	0.184715	0.100935	-0.737298	-0.663105	-0.409409	0.129737	2.25026	0.129737	-1.6608	-1.49976	-0.93939	-0.620007	-1.46624	-1.03877	-0.863733	-0.552201	-1.65234	-1.03877	-1.52352	-1.11786	-1.69034	-1.4847	-1.6683	-1.03002	-1.15438	-1.37965	-1.40117	-1.30275	-1.38795	-1.06507	-1.42718	-1.50133	-1.46651	-1.68187	-1.47789	-1.26338	-1.55321	-1.62342	-1.63899	-1.56136	-1.60281	-1.67778	-1.54746	-1.04326	-1.39113	-1.3188	-1.57282	-1.16135	-1.16143	-1.2794	-0.743439	-0.874967	-0.405456	-1.49927	-1.22435	-1.14189	-0.908382	-0.438207	-1.54002	-1.24401	-0.222055	-0.309647	-0.532127	-0.532127	-1.4742	-1.0462	-1.01223	-1.16259	-1.30324	-1.31109	-0.849349	-1.32354	-0.849349	-0.0650641	0.271874	-0.929917	-0.0917373	-0.216007	-0.547676	-0.301798	-0.235539	0.144432	0.0752556	NSP4
FVAAIFYLITPV	-1.62256	-1.52809	-1.63	1.06148	1.4542	1.57057	1.66999	-0.912193	0.724827	-0.394959	-1.61915	-1.5254	-1.61205	-1.69172	-1.77196	-1.69804	-1.52867	-1.24151	-1.25842	-1.25842	-1.39145	-1.55892	-1.16455	-1.21654	-1.35778	-1.48921	-1.17424	-1.11942	-1.00411	-0.828782	1.59791	-0.828782	-1.65745	-1.52983	-1.34734	-1.44139	-1.7196	-1.2517	-1.39677	-1.64422	-1.77543	-1.2517	-1.75038	-1.54222	-1.88458	-1.67148	-1.78288	-1.5859	-1.63875	-1.73349	-1.71447	-1.70997	-1.81195	-1.5392	-1.60721	-1.78385	-1.71335	-1.79816	-1.66396	-1.6413	-1.75866	-1.79793	-1.81089	-1.7885	-1.79049	-1.76094	-1.6128	-1.55002	-1.79646	-1.69438	-1.72808	-1.69474	-1.71577	-1.70188	-1.60165	-1.56991	-0.955809	-1.56433	-1.4065	-1.69041	-1.73005	-1.59512	-1.67389	-1.70579	-1.21963	-1.16363	-1.38231	-1.38231	-1.71533	-1.66969	-1.71644	-1.75015	-1.74301	-1.74634	-1.58885	-1.66475	-1.58885	-0.989712	-0.955993	-1.3788	-1.33089	-1.33851	-1.55434	-1.34563	-1.50634	-1.14486	-1.3625	NSP4
AAIFYLITPV	-1.67196	-1.52521	-1.69205	0.859052	0.914353	1.10947	1.45693	-1.26569	0.497245	-0.467951	-1.31975	-1.27978	-1.33291	-1.71374	-1.80532	-1.69889	-1.606	-1.47076	-1.4585	-1.4585	-0.541402	-1.19773	-0.821043	-1.034	-1.1659	-0.895671	-1.55888	-1.46283	-1.10524	-1.28399	0.820218	-1.28399	-1.41269	-1.27227	-1.33175	-1.10715	-1.56114	-0.829134	-0.839242	-0.8662	-1.71437	-0.829134	-1.70114	-1.50771	-1.88434	-1.6039	-1.70881	-1.60082	-1.59714	-1.70595	-1.70301	-1.5003	-1.79641	-1.57761	-1.51476	-1.61916	-1.39388	-1.58614	-1.36653	-1.21554	-1.49505	-1.58375	-1.66735	-1.60479	-1.54657	-1.53284	-1.44519	-1.23753	-1.60347	-1.37482	-1.3956	-1.35989	-1.52165	-1.4272	-1.32234	-1.0798	-0.951448	-1.44055	-1.33796	-1.23021	-1.29627	-0.971386	-1.6555	-1.62108	-0.777253	-0.645513	-0.734308	-0.734308	-1.67487	-1.58716	-1.60209	-1.67497	-1.70841	-1.68203	-1.40513	-1.56358	-1.40513	-0.578323	-0.175657	-1.19507	-0.664253	-0.671643	-1.02954	-0.45247	-0.885047	-0.407619	-1.04279	NSP4
AIFYLITPV	-1.70866	-1.58629	-1.70884	1.60241	1.60345	1.44201	1.77624	-0.889614	1.46118	0.223473	-1.13492	-0.924302	-1.05949	-1.63656	-1.76695	-1.58745	-1.50468	-1.33422	-1.12128	-1.12128	-0.215786	-1.04073	-0.64834	-0.649323	-0.683791	0.253444	-1.33598	-1.23668	-0.891799	-0.993345	1.09941	-0.993345	-1.4114	-1.18794	-1.11967	-0.733152	-1.42736	-0.447635	-0.318539	-1.08012	-1.685	-0.447635	-1.60877	-1.34869	-1.86895	-1.51654	-1.68107	-1.55713	-1.59818	-1.73714	-1.70829	-1.38084	-1.77579	-1.37883	-1.37311	-1.57743	-1.32326	-1.52276	-1.32892	-1.1515	-1.59134	-1.65328	-1.70944	-1.62154	-1.62203	-1.57347	-1.48274	-1.1661	-1.39925	-1.49537	-1.40073	-1.57253	-1.67405	-1.46455	-1.51257	-1.05413	-0.990323	-1.40874	-1.2627	-1.65823	-1.62993	-1.51881	-1.51768	-1.42658	-0.899308	-0.694414	-0.900352	-0.900352	-1.62945	-1.58591	-1.45684	-1.56668	-1.52587	-1.59513	-1.46275	-1.57606	-1.46275	-0.538239	-0.0125842	-0.779146	-0.716359	-0.685688	-1.11872	-0.674054	-0.968327	-0.487523	-0.867882	NSP4
IFYLITPV	-1.85774	-1.7747	-1.86393	-0.879794	-0.846215	-1.02668	-0.732458	-1.74626	-1.13229	-1.27663	-1.71243	-1.72585	-1.80319	-1.36448	-1.5622	-1.21092	-1.89996	-1.86797	-1.47046	-1.47046	-1.31049	-1.53228	-1.29395	-1.50362	-0.887364	-1.62108	-1.53972	-1.63126	-1.77252	-1.77047	-1.09179	-1.77047	-1.7919	-1.70355	-1.30642	-1.66385	-1.63144	-1.58684	-1.26027	-1.8165	-1.79543	-1.58684	-1.59492	-1.42702	-1.92772	-1.77019	-1.84663	-1.78861	-1.82791	-1.88787	-1.85257	-1.65735	-1.86548	-1.7701	-1.67732	-1.85328	-1.67282	-1.76295	-1.64742	-1.50947	-1.83547	-1.86545	-1.86832	-1.8616	-1.85768	-1.8207	-1.83564	-1.5964	-1.80942	-1.70805	-1.69517	-1.53721	-1.7809	-1.41048	-1.63007	-1.20245	-1.61552	-1.76696	-1.76724	-1.85452	-1.8801	-1.82772	-1.7456	-1.68468	-1.7482	-1.4585	-1.64556	-1.64556	-1.65122	-1.83451	-1.61391	-1.6906	-1.46624	-1.68258	-1.8119	-1.8106	-1.8119	-1.49572	-1.32674	0.0138466	-1.71546	-1.66722	-1.80861	-1.40184	-1.64264	-1.44763	-1.76827	NSP4
AIFYLITPVH	-1.83148	-1.65065	-1.84856	-0.0693424	-0.0297165	-0.354569	0.0806081	-1.64757	-0.533442	-1.20637	-0.639367	-1.10666	-1.05451	-1.78537	-1.85563	-1.77228	-1.85173	-1.72293	-1.14452	-1.14452	-1.09234	-0.890615	-1.20681	-0.885602	-1.17225	-1.47216	-1.52054	-1.33142	-1.52553	-1.33326	-0.965587	-1.33326	-1.74414	-1.68147	-1.71065	-1.66342	-1.83883	-0.799751	-0.756084	-1.57951	-1.71823	-0.799751	-1.62793	-1.59195	-1.92828	-1.71492	-1.80804	-1.67843	-1.90298	-1.92997	-1.79725	-1.83124	-1.9283	-1.87253	-1.83526	-1.82939	-1.77413	-1.82061	-1.75258	-1.72078	-1.77257	-1.79713	-1.8169	-1.85926	-1.77133	-1.81001	-1.76311	-1.43061	-1.85559	-1.82477	-1.72748	-1.88683	-1.92312	-1.85495	-1.88784	-1.78587	-1.76771	-1.80199	-1.81177	-1.73514	-1.84029	-1.6953	-1.85696	-1.87954	-1.71697	-1.46373	-1.85108	-1.85108	-1.84265	-1.89728	-1.85811	-1.77844	-1.66337	-1.9072	-1.9222	-1.90175	-1.9222	-1.56253	-1.56136	-1.06626	-1.78936	-1.52696	-1.86131	-1.62362	-1.72744	-1.6211	-1.81739	NSP4
IFYLITPVH	-1.87278	-1.603	-1.88904	-1.81809	-1.82445	-1.82478	-1.79395	-1.92723	-1.85372	-1.78325	-1.2214	-1.38678	-1.49326	-1.59008	-1.74923	-1.46448	-1.91227	-1.84488	-0.37025	-0.37025	-0.985897	-0.599641	-1.00817	-0.841526	-0.596047	-1.64907	-1.10576	-1.05915	-1.76765	-1.51107	-1.91088	-1.51107	-1.8775	-1.82056	-1.74589	-1.92554	-1.75569	-1.46069	-0.461526	-1.67445	-1.42313	-1.46069	-1.28797	-1.30605	-1.91683	-1.78686	-1.8544	-1.40584	-1.8488	-1.90136	-1.68918	-1.88617	-1.92766	-1.86909	-1.834	-1.85745	-1.83665	-1.85159	-1.80933	-1.77475	-1.88433	-1.87764	-1.89333	-1.94363	-1.85429	-1.88314	-1.69604	-1.45937	-1.89838	-1.8877	-1.73787	-1.88475	-1.94981	-1.83926	-1.92677	-1.80157	-1.85082	-1.84681	-1.87324	-1.82028	-1.88945	-1.78034	-1.83366	-1.81978	-1.67243	-0.996093	-1.73891	-1.73891	-1.79935	-1.91922	-1.66987	-1.48936	-1.03306	-1.8495	-1.90877	-1.90687	-1.90877	-1.30504	-1.12773	0.202428	-1.89573	-1.53483	-1.92655	-1.22737	-1.5187	-1.30193	-1.85222	NSP4
AIFYLITPVHV	-1.8558	-1.76748	-1.85268	0.00988323	-0.0249124	-0.366139	0.0895997	-1.62997	-0.439048	-1.06981	-1.5235	-1.55589	-1.63215	-1.17547	-1.31909	-0.669971	-1.89375	-1.83535	-1.60649	-1.60649	-1.1814	-1.49739	-1.33934	-1.34281	-0.873812	-1.34361	-1.69616	-1.6634	-1.66084	-1.6929	-0.767343	-1.6929	-1.83087	-1.77215	-1.7136	-1.44687	-1.84851	-1.43961	-1.50301	-1.71572	-1.89642	-1.43961	-1.83918	-1.76957	-1.93524	-1.79061	-1.84455	-1.89332	-1.8973	-1.92417	-1.92221	-1.79675	-1.89974	-1.86077	-1.85858	-1.86098	-1.78978	-1.83281	-1.75146	-1.70786	-1.81554	-1.85842	-1.85523	-1.8496	-1.84375	-1.84086	-1.86554	-1.63656	-1.83747	-1.77201	-1.80137	-1.80842	-1.84767	-1.75391	-1.79092	-1.57871	-1.76789	-1.83873	-1.82086	-1.77476	-1.79645	-1.72372	-1.86056	-1.83498	-1.7269	-1.69164	-1.8181	-1.8181	-1.81869	-1.8503	-1.79949	-1.82445	-1.77351	-1.80852	-1.89408	-1.88316	-1.89408	-1.72551	-1.63845	-1.37389	-1.56613	-1.54165	-1.71961	-1.73431	-1.71514	-1.70155	-1.66708	NSP4
IFYLITPVHV	-1.81516	-1.67138	-1.82354	-0.893519	-0.763546	-1.09624	-0.976297	-1.70043	-1.09008	-0.960532	-1.58524	-1.58229	-1.72114	-0.137867	-0.430033	0.185593	-1.90331	-1.87489	-0.990182	-0.990182	-0.980544	-1.26522	-0.942563	-1.19124	-0.183122	-1.46657	-1.4378	-1.45307	-1.76198	-1.67272	-1.03456	-1.67272	-1.82954	-1.77115	-1.5857	-1.60642	-1.75125	-1.61678	-1.35786	-1.74588	-1.78534	-1.61678	-1.73337	-1.62624	-1.89821	-1.7516	-1.80098	-1.83464	-1.84278	-1.88908	-1.87848	-1.75177	-1.80653	-1.80833	-1.77596	-1.83517	-1.78773	-1.81988	-1.73339	-1.68081	-1.81122	-1.83549	-1.84816	-1.84579	-1.82494	-1.83295	-1.83706	-1.55825	-1.80518	-1.67858	-1.742	-1.59859	-1.74218	-1.50024	-1.63686	-1.28016	-1.68054	-1.82212	-1.79257	-1.74124	-1.77767	-1.67552	-1.77442	-1.68878	-1.68859	-1.44614	-1.69842	-1.69842	-1.63627	-1.80208	-1.43146	-1.5165	-1.37881	-1.57852	-1.84659	-1.84397	-1.84659	-1.523	-1.28204	-0.287793	-1.65762	-1.56949	-1.77715	-1.4484	-1.5335	-1.39679	-1.66635	NSP4
FYLITPVHV	-1.78356	-1.59359	-1.79214	-0.987814	-0.956889	-0.967096	-0.675083	-1.67224	-0.990872	-1.01345	-1.82517	-1.78493	-1.79331	0.468598	0.182818	1.17587	-1.86121	-1.84706	-0.973214	-0.973214	-1.33444	-1.56476	-1.08939	-1.4642	0.21018	-1.54644	-1.45173	-1.47185	-1.75219	-1.73553	-1.11184	-1.73553	-1.81561	-1.73277	-1.46465	-1.64438	-1.56623	-1.68045	-1.16371	-1.73137	-1.64331	-1.68045	-1.71852	-1.52888	-1.83093	-1.66502	-1.77876	-1.65768	-1.65326	-1.77794	-1.77787	-1.70922	-1.58474	-1.42669	-1.5093	-1.78462	-1.73566	-1.83064	-1.74337	-1.61803	-1.84063	-1.86279	-1.84957	-1.83227	-1.84198	-1.86739	-1.74687	-1.54693	-1.73527	-1.67143	-1.74463	-1.48706	-1.62985	-1.47001	-1.48309	-1.34065	-1.53726	-1.79386	-1.74363	-1.81123	-1.74167	-1.68763	-1.62858	-1.49631	-1.45849	-0.866858	-1.18194	-1.18194	-1.33081	-1.6369	-0.698499	-0.846638	-0.243266	-1.03252	-1.57927	-1.63821	-1.57927	-1.12899	-0.665883	1.06987	-1.47576	-1.38421	-1.62765	-0.894911	-1.1656	-0.877552	-1.28558	NSP4
YLITPVHV	-1.82171	-1.74866	-1.82158	0.468521	0.591455	-0.15687	0.152353	-1.42886	0.625802	-0.675613	-1.81757	-1.82899	-1.8708	-1.46108	-1.58019	-1.27047	-1.86908	-1.80562	-1.6781	-1.6781	-1.69761	-1.71114	-1.58714	-1.77541	-1.43769	-1.77821	-1.83105	-1.80083	-1.72298	-1.87411	-1.22303	-1.87411	-1.8051	-1.71602	-1.32907	-1.4123	-1.75949	-1.32467	-1.29307	-1.82131	-1.79473	-1.32467	-1.81467	-1.72376	-1.9411	-1.78082	-1.87931	-1.8168	-1.80288	-1.87141	-1.85448	-1.73664	-1.82363	-1.70065	-1.73765	-1.84406	-1.75933	-1.85306	-1.75196	-1.6668	-1.86614	-1.90006	-1.88705	-1.86295	-1.88809	-1.90271	-1.71706	-1.61651	-1.75216	-1.7771	-1.79447	-1.5865	-1.75219	-1.54529	-1.61839	-1.39179	-1.72176	-1.85157	-1.83812	-1.87052	-1.87066	-1.82094	-1.85054	-1.55583	-1.33815	-1.21572	-1.44449	-1.44449	-1.57869	-1.46382	-1.45072	-1.55142	-1.54172	-1.48259	-1.64357	-1.65035	-1.64357	-1.2617	-1.02943	-1.16788	-1.28684	-1.34643	-1.41971	-1.26404	-1.33998	-1.27408	-0.857971	NSP4
IFYLITPVHVM	-1.84053	-1.69492	-1.84288	-0.88197	-0.65687	-1.10068	-0.991127	-1.79203	-1.13161	-1.25214	-1.68855	-1.71671	-1.79208	-0.755144	-1.16476	-0.335935	-1.85605	-1.7656	-0.967853	-0.967853	-1.47269	-1.40036	-1.17873	-1.53698	-0.410366	-1.53599	-1.64366	-1.64339	-1.71697	-1.78857	-1.67238	-1.78857	-1.7432	-1.67718	-1.46192	-1.77861	-1.67063	-0.814224	-0.710852	-1.4901	-1.56832	-0.814224	-1.605	-1.51367	-1.9144	-1.79334	-1.87674	-1.57218	-1.68234	-1.78519	-1.71616	-1.77046	-1.77468	-1.66885	-1.82257	-1.79778	-1.78628	-1.8826	-1.78781	-1.67374	-1.84745	-1.8676	-1.86747	-1.87606	-1.85528	-1.8895	-1.66151	-1.49944	-1.75936	-1.81582	-1.81335	-1.77761	-1.85185	-1.72317	-1.81845	-1.6221	-1.86658	-1.86564	-1.87481	-1.73674	-1.74298	-1.66502	-1.86119	-1.58836	-1.52008	-0.980492	-1.36963	-1.36963	-1.72446	-1.8071	-1.55214	-1.44912	-0.961344	-1.63075	-1.7909	-1.80295	-1.7909	-1.30178	-1.2261	0.391624	-1.7078	-1.44295	-1.75661	-1.25058	-1.4759	-1.34005	-1.47144	NSP4
FYLITPVHVM	-1.69731	-1.42085	-1.69069	0.172217	0.593324	-0.0627324	-0.0851906	-1.5804	-0.0061493	-0.580423	-1.70761	-1.70755	-1.75664	0.492468	0.164512	1.26233	-1.5138	-1.1425	-0.298517	-0.298517	-1.48559	-1.30547	-0.74576	-1.49194	0.319393	-1.51796	-1.46476	-1.42716	-1.23167	-1.60238	-1.048	-1.60238	-1.45995	-1.31575	-0.907569	-1.64345	-1.33255	0.158515	0.0167346	-1.32539	-0.9718	0.158515	-1.40943	-1.14455	-1.79597	-1.54438	-1.77634	-0.982758	-1.21314	-1.40867	-1.32145	-1.66707	-1.50759	-1.11799	-1.53152	-1.64496	-1.62833	-1.82365	-1.70021	-1.49967	-1.76129	-1.78459	-1.79604	-1.79081	-1.74916	-1.85893	-1.10434	-1.30475	-1.56877	-1.70959	-1.70032	-1.65323	-1.71482	-1.61284	-1.6949	-1.53111	-1.65713	-1.7613	-1.73194	-1.64116	-1.64775	-1.44861	-1.75361	-1.24387	-0.668505	0.262013	-0.224828	-0.224828	-1.4501	-1.55247	-0.956016	-0.68534	0.344132	-1.19476	-1.42561	-1.5117	-1.42561	-0.257942	-0.36854	1.5373	-1.402	-0.979675	-1.48667	-0.474423	-0.95907	-0.490579	-0.778093	NSP4
YLITPVHVM	-1.57276	-1.39805	-1.54846	1.19723	1.43699	0.912716	1.02641	-1.00191	1.28383	0.330665	-1.60002	-1.53671	-1.6425	-0.853062	-1.16375	-0.634715	-0.970099	-0.367982	-0.321221	-0.321221	-1.52165	-1.14257	-0.831601	-1.53636	-0.464618	-0.787323	-1.63057	-1.50346	-0.723943	-1.41402	-0.525817	-1.41402	-1.05652	-0.681901	-0.443667	-1.28829	-0.924434	0.9434	1.42666	-0.477237	-0.596907	0.9434	-1.23695	-0.879258	-1.79524	-1.42897	-1.76789	0.374112	-0.0853976	-0.512311	-0.409869	-1.34478	-1.39638	0.0135239	-1.25232	-1.32017	-1.31707	-1.70135	-1.52066	-1.18565	-1.71515	-1.7361	-1.74746	-1.70072	-1.68519	-1.81453	-0.266251	-0.847658	-0.954733	-1.64149	-1.4768	-1.56148	-1.59569	-1.478	-1.58669	-1.34428	-1.46056	-1.62644	-1.52139	-1.59263	-1.3698	-1.25367	-1.66063	-0.402265	0.495366	1.65758	1.56416	1.56416	-1.29063	-0.857121	-0.736452	-0.536215	0.100037	-0.961411	-0.379621	-0.859174	-0.379621	0.876018	1.0278	0.916282	-0.569769	0.114582	-0.710978	0.846673	0.0641402	0.582827	0.612112	NSP4
YLITPVHVMS	-1.75019	-1.66467	-1.76645	-0.1347	0.299106	-0.251444	-0.196856	-1.62771	-0.33032	-1.02174	-1.63897	-1.59147	-1.75741	-1.73113	-1.80691	-1.77048	-1.81418	-1.66628	-1.4923	-1.4923	-1.60658	-1.53373	-1.4436	-1.64611	-1.65698	-1.78393	-1.69128	-1.60384	-1.51327	-1.45027	-0.996446	-1.45027	-1.67187	-1.56229	-1.35815	-1.71185	-1.75305	-0.737057	-0.921615	-1.71962	-1.64727	-0.737057	-1.78643	-1.64907	-1.92623	-1.73022	-1.8155	-1.59282	-1.65062	-1.74589	-1.7238	-1.8106	-1.8312	-1.56001	-1.71683	-1.79085	-1.75665	-1.82884	-1.73773	-1.69535	-1.84637	-1.87331	-1.87033	-1.86533	-1.86271	-1.81581	-1.55651	-1.55285	-1.76138	-1.84939	-1.72372	-1.84553	-1.86922	-1.80401	-1.84601	-1.75718	-1.5083	-1.7584	-1.72802	-1.79658	-1.83462	-1.68684	-1.81487	-1.64445	-1.34455	-0.851388	-1.13009	-1.13009	-1.74016	-1.74986	-1.73257	-1.6631	-1.51014	-1.721	-1.72762	-1.75257	-1.72762	-1.10863	-1.19492	-1.25876	-1.65642	-1.47282	-1.72049	-1.27289	-1.50469	-1.30113	-1.30808	NSP4
YLITPVHVMSK	-1.71162	-1.55041	-1.74497	-0.988495	-0.906187	-1.22234	-1.06	-1.77693	-1.22722	-1.44581	0.342848	0.0742033	0.123332	-1.78929	-1.82774	-1.75031	-1.82403	-1.68443	-1.4882	-1.4882	-0.966015	-1.63287	-1.51097	-1.14661	-1.57705	-1.7462	-1.5456	-1.24051	-1.00849	-0.325885	-1.71833	-0.325885	-1.81637	-1.73719	-1.564	-1.8566	-1.85925	-1.44519	-1.47406	-1.74824	-1.8132	-1.44519	-1.82915	-1.74945	-1.90971	-1.58288	-1.76365	-1.81161	-1.84778	-1.89784	-1.86264	-1.85376	-1.90213	-1.77801	-1.8541	-1.88692	-1.86804	-1.91116	-1.86212	-1.80019	-1.86788	-1.89883	-1.89734	-1.91799	-1.89264	-1.89345	-1.77072	-1.61877	-1.87855	-1.91211	-1.85957	-1.88821	-1.91122	-1.88638	-1.88107	-1.86326	-1.8644	-1.85441	-1.88481	-1.80748	-1.84788	-1.79109	-1.87768	-1.76595	-1.63778	-1.51543	-1.70349	-1.70349	-1.75138	-1.83112	-1.79444	-1.68889	-1.57913	-1.79731	-1.86109	-1.85313	-1.86109	-1.54261	-1.5644	-1.50705	-1.77628	-1.5436	-1.82827	-1.56351	-1.61037	-1.56274	-1.64493	NSP4
LITPVHVMSK	-1.6611	-1.50598	-1.70052	-1.66423	-1.54782	-1.49395	-1.58009	-1.8373	-1.70013	-1.75809	0.843572	0.65817	0.865504	-1.83178	-1.83389	-1.77882	-1.80152	-1.68896	-1.44853	-1.44853	-0.169457	-1.40844	-1.31034	-0.507907	-1.54833	-1.65744	-1.17163	-0.718375	-0.793901	0.789521	-1.64844	0.789521	-1.76216	-1.69186	-1.71842	-1.89333	-1.88692	-1.56578	-1.70918	-1.63914	-1.86376	-1.56578	-1.85548	-1.79575	-1.92185	-1.66515	-1.76976	-1.81117	-1.93196	-1.95012	-1.85259	-1.88067	-1.94689	-1.92509	-1.89861	-1.9289	-1.93633	-1.92557	-1.87971	-1.88609	-1.86954	-1.89674	-1.89119	-1.93158	-1.89176	-1.90154	-1.81877	-1.67282	-1.9401	-1.92001	-1.8742	-1.88237	-1.89678	-1.90011	-1.86165	-1.88623	-1.7874	-1.79786	-1.8284	-1.64285	-1.75396	-1.604	-1.91448	-1.79017	-1.65619	-1.68023	-1.89023	-1.89023	-1.75487	-1.85642	-1.79096	-1.60615	-1.63166	-1.85008	-1.9233	-1.88624	-1.9233	-1.57379	-1.60402	-1.6029	-1.74408	-1.37031	-1.81038	-1.57551	-1.54847	-1.59554	-1.7596	NSP4
ITPVHVMSK	-1.50943	-1.34247	-1.58668	-1.74545	-1.66309	-1.50913	-1.5827	-1.7586	-1.73683	-1.73316	0.444906	0.230032	1.00771	-1.69429	-1.68572	-1.54813	-1.72519	-1.58988	-1.46497	-1.46497	0.564538	-1.27626	-1.12881	-0.501465	-1.41249	-1.60585	-1.29101	-0.906931	-0.572425	0.256663	-1.5636	0.256663	-1.81615	-1.73046	-1.68326	-1.91251	-1.74783	-1.62912	-1.63263	-1.3287	-1.8271	-1.62912	-1.84726	-1.77207	-1.92325	-1.711	-1.79188	-1.83262	-1.92733	-1.948	-1.85342	-1.78861	-1.957	-1.9177	-1.86617	-1.92714	-1.9219	-1.903	-1.84323	-1.85498	-1.90286	-1.92233	-1.9202	-1.94214	-1.91772	-1.90063	-1.74975	-1.64147	-1.94319	-1.89962	-1.85383	-1.82772	-1.88662	-1.86405	-1.81995	-1.82924	-1.81929	-1.78482	-1.84684	-1.63246	-1.66048	-1.66591	-1.89472	-1.35195	-1.4892	-1.39079	-1.74731	-1.74731	-1.64772	-1.75185	-1.52376	-1.25979	-1.19642	-1.68199	-1.84741	-1.78526	-1.84741	-1.30348	-1.05637	-1.03836	-1.52629	-0.954418	-1.6549	-0.918052	-0.995501	-1.08723	-1.63407	NSP4
VHVMSKHTDF	-1.75674	-1.61586	-1.76783	-1.82209	-1.7223	-1.62717	-1.70582	-1.93442	-1.82829	-1.81389	-1.68992	-1.7297	-1.71666	-0.865025	-1.04859	-0.779348	-1.69959	-1.68157	-1.41201	-1.41201	-1.51116	-1.14298	-0.965757	-1.65757	-0.767525	-1.32253	-1.79843	-1.75682	-1.65811	-1.77858	-1.8511	-1.77858	-1.47408	-1.3608	-0.897443	-1.82066	-1.33493	-0.435975	0.329624	-0.872548	-0.373963	-0.435975	-1.53951	-1.53193	-1.78039	-1.62703	-1.81961	-1.59157	-1.81364	-1.85726	-1.62547	-1.61536	-0.472479	-1.05606	-1.54307	-1.76949	-1.73374	-1.8695	-1.79034	-1.57983	-1.62467	-1.67531	-1.64417	-1.71292	-1.62628	-1.85569	-1.69103	-1.32246	-1.67088	-1.73532	-1.7938	-1.82321	-1.82917	-1.70188	-1.83288	-1.5538	-1.90801	-1.86465	-1.904	-1.48659	-1.39232	-1.44195	-1.78331	-1.69661	-1.41703	-0.958168	-1.61608	-1.61608	-1.66665	-1.7612	-1.61866	-1.39861	-1.11329	-1.60903	-1.85158	-1.78355	-1.85158	-1.36544	-1.42428	-0.743491	-1.68988	-1.12123	-1.7426	-1.12281	-1.23042	-1.43632	-1.69565	NSP4
HVMSKHTDF	-1.67095	-1.44896	-1.66762	-1.7537	-1.54888	-1.30349	-1.47899	-1.90909	-1.74563	-1.71041	-1.54691	-1.61081	-1.57635	-1.04624	-1.19435	-0.755205	-0.891288	-0.697446	-0.826813	-0.826813	-0.895765	-0.691299	-0.525091	-1.39867	-0.0839252	-0.511057	-1.62647	-1.43302	-1.01887	-1.36123	-1.51754	-1.36123	-0.622318	-0.311071	0.415443	-1.74502	-1.08627	0.251579	0.911935	0.126726	-0.960823	0.251579	-1.50694	-1.26598	-1.81833	-1.53507	-1.82822	-0.396879	-1.47653	-1.63724	-0.834402	-1.57712	-1.71749	-1.5019	-1.72594	-1.75311	-1.71195	-1.87428	-1.77663	-1.44077	-1.62625	-1.71356	-1.67243	-1.727	-1.65668	-1.87316	-1.29617	-1.30323	-1.7236	-1.81584	-1.74893	-1.75759	-1.78223	-1.71196	-1.74369	-1.61749	-1.75815	-1.67787	-1.73144	-1.28403	-1.01667	-1.13798	-1.85132	-1.39808	-0.512903	0.734569	-0.327326	-0.327326	-1.47828	-1.53227	-1.32719	-1.04424	-0.869047	-1.46504	-1.59217	-1.54197	-1.59217	-0.257823	-0.223127	0.231214	-1.2062	-0.21761	-1.32265	0.314617	-0.294272	-0.379313	-1.03992	NSP4
VMSKHTDFSSEI	-1.65668	-1.59178	-1.67925	-0.544643	0.64747	-0.44925	-0.998114	-1.72651	-0.208791	-1.42311	-1.72418	-1.7435	-1.83085	-1.59775	-1.64013	-1.53525	-1.85334	-1.85813	-1.67926	-1.67926	-1.23189	-1.40642	-1.09869	-1.72481	-1.34278	-1.39351	-1.82891	-1.80784	-1.73696	-1.77616	-1.16225	-1.77616	-1.71445	-1.60017	-1.47981	-1.43639	-1.71583	-1.12859	-0.942802	-1.36818	-1.63656	-1.12859	-1.82825	-1.78104	-1.88143	-1.71224	-1.82692	-1.83087	-1.84065	-1.89894	-1.85371	-1.71559	-0.915031	-1.25582	-1.51306	-1.80716	-1.83384	-1.87175	-1.74427	-1.70656	-1.70166	-1.77227	-1.74707	-1.72434	-1.73961	-1.83656	-1.83389	-1.56176	-1.75462	-1.68916	-1.78194	-1.78658	-1.72101	-1.69706	-1.73737	-1.46334	-1.85488	-1.87308	-1.893	-1.37149	-1.43556	-1.32618	-1.839	-1.54925	-1.54319	-1.51421	-1.68168	-1.68168	-1.71287	-1.63554	-1.59862	-1.63043	-1.61951	-1.62979	-1.81559	-1.73493	-1.81559	-1.47253	-1.40579	-1.41044	-1.55593	-1.47289	-1.63763	-1.44041	-1.41921	-1.4494	-1.37622	NSP4
KHTDFSSEI	-1.83335	-1.72639	-1.84483	-1.69251	-1.43258	-1.38505	-1.54079	-1.91575	-1.65767	-1.77334	-1.81807	-1.79623	-1.82906	-1.48181	-1.52674	-1.09001	-1.85563	-1.87441	-1.69408	-1.69408	-1.4719	-1.23445	-1.03205	-1.76499	-0.933075	-1.51251	-1.8788	-1.87254	-1.81185	-1.84927	-1.64498	-1.84927	-1.71068	-1.59606	-1.82923	-1.4663	-1.39523	-1.72286	-0.261377	-1.70367	-1.08924	-1.72286	-1.77759	-1.74266	-1.78357	-1.58543	-1.6698	-1.76936	-1.7342	-1.81586	-1.76739	-1.50263	0.127914	-0.0919904	-0.872215	-1.63862	-1.63954	-1.73874	-1.57669	-1.50315	-1.64993	-1.67048	-1.64276	-1.66691	-1.60164	-1.73586	-1.90154	-1.25058	-1.33239	-1.32737	-1.61088	-1.76739	-1.68792	-1.66527	-1.73059	-1.33685	-1.86499	-1.84424	-1.84971	-1.8016	-1.70446	-1.64559	-1.57299	-1.62763	-1.60935	-1.39507	-1.53793	-1.53793	-1.50639	-1.60432	-0.941543	-0.971677	-0.876429	-1.2323	-1.68521	-1.58941	-1.68521	-1.49562	-1.22181	-0.711979	-1.53474	-1.57145	-1.6413	-1.24426	-1.32638	-1.31299	-1.43751	NSP4
HTDFSSEI	-0.957369	-1.17261	-1.03302	-1.74552	-1.5747	-1.4866	-1.56608	-1.84536	-1.72354	-1.87345	-1.86448	-1.86129	-1.83205	-1.85334	-1.86694	-1.79374	-1.76993	-1.7804	-1.84068	-1.84068	-1.64956	-1.58769	-1.52432	-1.87621	-1.73212	-1.79843	-1.88941	-1.87742	-1.69369	-1.79487	-1.05506	-1.79487	-1.73561	-1.56041	-1.74884	-1.79181	-1.71259	-1.79418	-1.62571	-1.35157	-1.7151	-1.79418	-1.85983	-1.81439	-1.94521	-1.8384	-1.89714	-1.83024	-1.76229	-1.85163	-1.74929	-1.7529	-1.26237	-1.366	-1.59324	-1.84233	-1.86432	-1.92241	-1.81096	-1.76486	-1.85618	-1.88105	-1.84082	-1.85348	-1.86094	-1.91362	-1.87438	-1.71821	-1.89015	-1.80855	-1.87109	-1.64774	-1.50126	-1.67228	-1.62546	-1.61589	-1.84875	-1.87442	-1.89966	-1.70886	-1.64573	-1.61021	-1.86889	-1.5548	-1.43977	-1.36311	-1.34891	-1.34891	-1.36135	0.294239	-1.6004	-1.59067	-1.68342	-1.61829	-1.17864	0.137404	-1.17864	-1.42148	-1.2254	-1.44306	-0.834839	-0.98997	-0.883755	-1.00168	-0.964807	-1.34989	-0.965752	NSP4
HTDFSSEII	-0.183122	-0.572195	-0.201266	-1.38868	-1.08159	-0.891786	-0.914082	-1.69839	-1.34351	-1.73171	-1.7685	-1.71392	-1.68433	-1.70412	-1.7081	-1.52573	-1.685	-1.70011	-1.65561	-1.65561	-1.44706	-1.36088	-1.2468	-1.78174	-1.44507	-1.43469	-1.84931	-1.8073	-1.56643	-1.56683	-0.361652	-1.56683	-1.63634	-1.38847	-1.73088	-1.54837	-1.66589	-1.67317	-1.37492	-0.481124	-1.6652	-1.67317	-1.80698	-1.73351	-1.90611	-1.81638	-1.87973	-1.51819	-1.3279	-1.55406	-1.40587	-1.64918	-1.41161	-1.20524	-1.64015	-1.58555	-1.77606	-1.86302	-1.67011	-1.62136	-1.79887	-1.84506	-1.77922	-1.78079	-1.80996	-1.86725	-1.8309	-1.52093	-1.75603	-1.60986	-1.74903	-1.61006	-1.08032	-1.62393	-1.52455	-1.50952	-1.71197	-1.81434	-1.8195	-1.41305	-1.09963	-0.92028	-1.84433	-1.30819	-1.15248	-0.880381	-0.857793	-0.857793	-1.29707	0.792689	-1.66192	-1.34296	-1.55901	-1.41533	-0.659872	0.50056	-0.659872	-1.20132	-1.15719	-1.2529	-0.456709	-0.620109	-0.385288	-0.712572	-0.743195	-1.12626	-0.250191	NSP4
KHTDFSSEIIGY	0.665184	-0.0180011	0.269347	-1.85678	-1.81672	-1.81829	-1.80301	-1.94945	-1.86114	-1.90884	-1.60411	-1.58911	-1.54062	-1.77253	-1.81643	-1.64285	-1.81182	-1.5324	-0.786097	-0.786097	-1.64153	-0.322505	-0.648604	-1.56356	-0.772033	-1.74915	-1.79086	-1.73667	-1.61535	-1.5442	-1.85269	-1.5442	-1.89422	-1.86511	-1.90416	-1.88054	-1.86307	-1.46294	-0.275661	-1.55048	-0.940964	-1.46294	-1.62087	-1.67646	-1.76336	-1.5802	-1.76462	-1.68917	-1.9243	-1.95418	-1.64976	-1.82995	-1.6031	-1.78059	-1.82629	-1.88519	-1.88673	-1.90032	-1.83016	-1.83929	-1.69611	-1.68002	-1.61798	-1.83858	-1.62927	-1.87529	-1.90504	-1.21169	-1.89474	-1.84432	-1.84333	-1.94016	-1.91614	-1.91177	-1.93193	-1.85927	-1.94198	-1.9388	-1.94445	-1.69546	-1.7743	-1.5908	-1.90195	-1.92624	-1.72055	-1.58802	-1.92081	-1.92081	-1.79428	-1.7196	-1.72868	-1.52062	-1.35837	-1.86818	-1.92041	-1.80315	-1.92041	-1.69061	-1.71876	-1.29939	-1.86029	-1.49888	-1.88154	-1.63964	-1.68019	-1.70529	-1.87721	NSP4
HTDFSSEIIGY	1.32735	0.614465	1.11577	-1.83673	-1.81365	-1.77597	-1.73183	-1.92851	-1.84908	-1.91302	-1.47706	-1.43669	-1.03308	-1.86278	-1.88584	-1.74421	-1.43748	-0.838213	-0.258393	-0.258393	-1.66142	-0.364318	-0.743947	-1.68795	-1.12906	-1.73375	-1.77461	-1.6646	-1.19848	-1.06598	-1.70219	-1.06598	-1.87958	-1.83416	-1.89143	-1.90229	-1.89097	-1.17736	-1.17142	-0.41196	-1.62195	-1.17736	-1.58395	-1.61221	-1.91557	-1.80869	-1.89454	-1.29964	-1.85986	-1.91713	-1.13671	-1.83523	-1.86977	-1.87191	-1.90646	-1.87907	-1.89357	-1.91539	-1.82202	-1.8588	-1.73948	-1.72514	-1.65209	-1.87613	-1.70168	-1.897	-1.83166	-1.40636	-1.94353	-1.86899	-1.85349	-1.92308	-1.87565	-1.88855	-1.91402	-1.88232	-1.91621	-1.9158	-1.93174	-1.33431	-1.45172	-1.14125	-1.9361	-1.91245	-1.41419	-1.21179	-1.83341	-1.83341	-1.74799	-1.38336	-1.81286	-1.56407	-1.6116	-1.90848	-1.82051	-1.5744	-1.82051	-1.47058	-1.57047	-1.37015	-1.68519	-0.845703	-1.73499	-1.28902	-1.26418	-1.54054	-1.71201	NSP4
TDFSSEIIGY	-1.20243	-0.644718	-1.33251	-1.85591	-1.79758	-1.78655	-1.80543	-1.95791	-1.85799	-1.89592	-1.53569	-1.48932	-1.34307	-1.77235	-1.81185	-1.65499	-1.71434	-1.36193	0.380156	0.380156	-1.70378	-0.542661	-0.597039	-1.65858	-0.941313	-1.77557	-1.68688	-1.58012	-1.5108	-1.20691	-1.81326	-1.20691	-1.899	-1.87745	-1.89934	-1.84629	-1.87776	-1.23541	-1.11066	-1.65611	-1.67454	-1.23541	-1.15496	-1.21565	-1.91383	-1.79615	-1.88178	-1.49025	-1.90495	-1.93671	-1.53886	-1.56003	-1.8808	-1.90506	-1.90951	-1.83181	-1.67573	-1.7846	-1.62404	-1.61965	-1.15373	-1.06864	-1.05695	-1.66169	-1.0055	-1.75021	-1.87582	-0.661667	-1.93276	-1.70269	-1.69612	-1.90743	-1.90217	-1.83238	-1.89615	-1.82341	-1.90347	-1.92036	-1.93109	-1.75142	-1.81371	-1.65264	-1.92776	-1.95293	-1.70185	-1.66298	-1.94011	-1.94011	-1.82919	-1.90562	-1.78978	-1.62866	-1.5983	-1.925	-1.94926	-1.93298	-1.94926	-1.6617	-1.71049	-1.10283	-1.89545	-1.636	-1.91788	-1.69369	-1.716	-1.69011	-1.90491	NSP4
FSSEIIGY	-0.6237	-0.418676	-0.840139	-1.77611	-1.62184	-1.47777	-1.55922	-1.92484	-1.80215	-1.88446	-1.76861	-1.77041	-1.61511	-1.89717	-1.91213	-1.85343	-1.51513	-1.00659	-0.711645	-0.711645	-1.73139	-0.657287	-0.941318	-1.76452	-1.47962	-1.82397	-1.79504	-1.71936	-1.27673	-1.23031	-1.51656	-1.23031	-1.88228	-1.84691	-1.8414	-1.894	-1.8596	-0.783559	-0.574807	-0.140784	-1.53599	-0.783559	-1.48983	-1.46184	-1.91797	-1.79347	-1.88677	-0.82241	-1.78816	-1.87501	-1.23887	-1.8914	-1.8977	-1.87427	-1.88902	-1.89089	-1.90104	-1.93665	-1.85913	-1.85549	-1.8381	-1.85034	-1.83197	-1.91461	-1.82277	-1.92994	-1.46582	-1.54009	-1.93795	-1.88796	-1.85377	-1.78083	-1.83636	-1.8099	-1.811	-1.79183	-1.79839	-1.88407	-1.88843	-1.39319	-1.46546	-1.08892	-1.9307	-1.86052	-0.350496	0.229222	-1.4938	-1.4938	-1.77381	-1.65719	-1.50592	-1.21983	-1.39018	-1.85439	-1.74617	-1.73759	-1.74617	-0.205329	-0.151039	-1.15395	-1.40086	0.229443	-1.56226	0.0780016	-0.204543	-0.21761	-1.48733	NSP4
HTDFSSEIIGYK	0.133642	-0.256496	-0.236184	-1.80418	-1.70675	-1.60782	-1.68702	-1.92107	-1.81601	-1.8965	-0.140043	0.140165	0.674279	-1.89812	-1.90001	-1.86486	-1.73837	-1.44056	-1.40768	-1.40768	-0.672578	-1.08442	-1.15012	-0.766289	-1.61922	-1.8204	-0.961138	-0.636058	-0.327674	1.34065	-1.39864	1.34065	-1.88874	-1.84848	-1.8826	-1.92168	-1.9302	-1.69168	-1.71284	-1.60681	-1.86281	-1.69168	-1.82101	-1.78714	-1.9222	-1.71681	-1.77168	-1.81747	-1.94108	-1.96032	-1.75979	-1.8576	-1.92055	-1.91496	-1.91283	-1.92202	-1.92565	-1.93779	-1.88528	-1.88576	-1.8386	-1.86228	-1.8084	-1.90989	-1.85279	-1.89765	-1.89901	-1.6207	-1.96334	-1.90051	-1.90184	-1.93803	-1.89391	-1.92525	-1.92124	-1.92187	-1.89143	-1.90229	-1.93197	-1.59461	-1.73434	-1.48482	-1.92401	-1.92933	-1.69069	-1.74291	-1.92348	-1.92348	-1.77364	-1.6689	-1.83937	-1.70196	-1.78838	-1.89894	-1.90535	-1.76508	-1.90535	-1.71107	-1.75346	-1.71729	-1.76224	-1.41745	-1.81547	-1.7148	-1.67176	-1.72651	-1.7814	NSP4
TDFSSEIIGYK	-1.63366	-1.35774	-1.69433	-1.85631	-1.79539	-1.70277	-1.7591	-1.95044	-1.87022	-1.9221	-0.64533	-0.483413	0.449845	-1.89937	-1.91117	-1.88143	-1.86393	-1.72086	-1.3729	-1.3729	-0.982123	-1.35557	-1.33152	-1.18651	-1.63287	-1.88703	-0.9568	-0.96555	-1.00456	0.53121	-1.64418	0.53121	-1.92162	-1.90429	-1.91229	-1.9086	-1.94014	-1.7615	-1.75127	-1.78051	-1.89543	-1.7615	-1.73683	-1.73089	-1.93305	-1.77647	-1.8127	-1.87493	-1.96272	-1.97225	-1.86402	-1.75059	-1.94516	-1.94549	-1.92739	-1.91797	-1.86115	-1.89306	-1.83509	-1.83054	-1.7509	-1.76221	-1.70653	-1.88382	-1.73985	-1.86622	-1.91694	-1.38294	-1.965	-1.87126	-1.86915	-1.9347	-1.92974	-1.90734	-1.91751	-1.90711	-1.91448	-1.9252	-1.94517	-1.70284	-1.80029	-1.6255	-1.92284	-1.9606	-1.76161	-1.84555	-1.94925	-1.94925	-1.86478	-1.90514	-1.8604	-1.76617	-1.82692	-1.93247	-1.95092	-1.93446	-1.95092	-1.76211	-1.79718	-1.78015	-1.82549	-1.58448	-1.87495	-1.80434	-1.73862	-1.76298	-1.83868	NSP4
FSSEIIGYK	-0.927587	-0.651908	-1.01882	-1.50881	-1.14427	-0.701943	-0.983942	-1.83414	-1.5341	-1.72855	0.464959	0.810117	1.41657	-1.77881	-1.80987	-1.72113	-1.49311	-1.04736	-1.02473	-1.02473	-0.011232	-0.770195	-0.655991	-0.08414	-1.34522	-1.62987	-0.350469	0.192709	0.667844	2.02872	-0.442314	2.02872	-1.79866	-1.73737	-1.81463	-1.8408	-1.81744	-1.43773	-1.4673	-1.1392	-1.74291	-1.43773	-1.76679	-1.62717	-1.84921	-1.46473	-1.60241	-1.53332	-1.84035	-1.89393	-1.6344	-1.83264	-1.90076	-1.81833	-1.80266	-1.8042	-1.85626	-1.88499	-1.78188	-1.78958	-1.8084	-1.82842	-1.81178	-1.87848	-1.80436	-1.85348	-1.60702	-1.39405	-1.90632	-1.80558	-1.77863	-1.79271	-1.77462	-1.83937	-1.77553	-1.82869	-1.49849	-1.68564	-1.72869	-1.35194	-1.48435	-1.04006	-1.81925	-1.77847	-0.625983	-0.884121	-1.56862	-1.56862	-1.56793	-1.55641	-1.30658	-0.883882	-1.22273	-1.65557	-1.6425	-1.67852	-1.6425	-0.572402	-0.475822	-1.26834	-1.07684	-0.211969	-1.33723	-0.673085	-0.587442	-0.474592	-1.17966	NSP4
FSSEIIGYKAI	-1.56807	-1.46493	-1.59241	-1.15914	-0.407948	-0.111417	-0.475979	-1.81257	-1.30238	-1.64644	-1.63327	-1.59527	-1.39508	-1.74146	-1.79356	-1.6782	-1.60789	-1.57074	-1.76967	-1.76967	-1.54337	-1.53479	-1.39247	-1.70861	-1.59139	-1.72825	-1.76618	-1.70725	-1.46588	-1.01378	0.324057	-1.01378	-1.75663	-1.6757	-1.61992	-1.60599	-1.73617	-1.45237	-1.26732	-0.660083	-1.76079	-1.45237	-1.39735	-1.25213	-1.9026	-1.74742	-1.84026	-1.7554	-1.7242	-1.82005	-1.81437	-1.40633	-1.72472	-1.62246	-1.72263	-0.94993	-0.543278	-1.30208	-0.901461	-0.413983	-1.22047	-1.3254	-1.54856	-1.44396	-1.2715	-1.4233	-1.70489	-1.41355	-1.79097	-0.946031	-1.27586	-1.55063	-1.52709	-1.58461	-1.48346	-1.38643	-1.65564	-1.81215	-1.81271	-1.17849	-1.11021	-0.81665	-1.82158	-1.61099	-0.888219	-0.824482	-0.933071	-0.933071	-1.76228	-1.56301	-1.4451	-1.54136	-1.66936	-1.64359	-1.63029	-1.65503	-1.63029	-0.866345	-0.536397	-1.46918	-0.767197	-0.847427	-1.03522	-0.71219	-0.912244	-0.635799	-0.887852	NSP4
YKAIDGGVTR	-1.83409	-1.62006	-1.84635	-1.75705	-1.66699	-1.44615	-1.4763	-1.9151	-1.78449	-1.8543	-1.59364	-1.37186	-1.11486	-1.90528	-1.92357	-1.88167	-1.73491	-1.51115	-1.63731	-1.63731	-1.45405	-1.62703	-1.50324	-0.52683	-1.64798	-1.87231	-0.542698	-0.0509981	-0.378787	1.21567	-1.40626	1.21567	-1.79602	-1.7385	-1.81854	-1.91952	-1.8219	-1.68141	-1.57428	-1.76711	-1.68163	-1.68141	-1.7599	-1.66752	-1.8757	-1.34071	-1.64782	-1.54589	-1.81323	-1.87943	-1.69906	-1.88995	-1.88136	-1.70336	-1.71	-1.83896	-1.863	-1.88093	-1.8303	-1.83538	-1.87287	-1.88073	-1.88633	-1.93218	-1.86428	-1.8941	-1.6822	-1.37419	-1.88605	-1.89398	-1.7951	-1.89392	-1.90765	-1.91452	-1.89667	-1.91563	-1.75772	-1.80635	-1.80648	-1.80728	-1.85239	-1.74559	-1.76905	-1.8676	-1.49044	-1.17522	-1.64995	-1.64995	-1.80754	-1.86648	-1.7584	-1.63104	-1.61415	-1.8699	-1.82542	-1.85597	-1.82542	-1.27467	-1.24891	-1.47607	-1.75525	-1.39223	-1.82789	-1.22566	-1.4575	-1.19509	-1.66137	NSP4
KAIDGGVTR	-1.85779	-1.67858	-1.88152	-1.73322	-1.7017	-1.45039	-1.39967	-1.91487	-1.76612	-1.8208	-1.02987	-0.591892	-0.0538388	-1.87846	-1.90109	-1.79241	-1.82392	-1.72765	-1.6667	-1.6667	-0.584162	-1.38446	-1.2631	0.779212	-1.30722	-1.56274	-0.819239	-0.132125	-0.976315	0.39111	-1.61988	0.39111	-1.72287	-1.59872	-1.87422	-1.87645	-1.84037	-1.56309	-1.3177	-1.453	-1.75686	-1.56309	-1.80288	-1.76568	-1.91244	-1.60352	-1.7884	-1.59807	-1.85371	-1.9061	-1.74425	-1.88002	-1.93229	-1.81995	-1.85237	-1.79972	-1.8595	-1.88628	-1.81774	-1.8396	-1.86679	-1.87162	-1.86843	-1.92632	-1.85394	-1.89227	-1.66775	-1.32421	-1.86614	-1.89469	-1.79796	-1.89955	-1.91111	-1.92112	-1.88722	-1.88886	-1.81457	-1.77658	-1.78513	-1.60323	-1.64739	-1.42987	-1.88803	-1.79446	-1.43206	-0.976823	-1.60895	-1.60895	-1.73535	-1.80066	-1.69141	-1.49734	-1.54394	-1.85013	-1.76518	-1.79971	-1.76518	-1.21178	-0.943672	-1.19045	-1.56257	-0.950654	-1.70812	-0.780143	-1.03233	-0.926844	-1.51345	NSP4
VTRDIASTDTCF	-1.55431	-1.33991	-1.56646	-1.81115	-1.6716	-1.60922	-1.71207	-1.93589	-1.82353	-1.89151	-1.79335	-1.82291	-1.81785	-1.56075	-1.63864	-1.50615	-1.55929	-1.55363	-1.65761	-1.65761	-1.30342	-1.20426	-0.962717	-1.7443	-1.2408	-1.39099	-1.84231	-1.79483	-1.56671	-1.76315	-1.73174	-1.76315	-1.6174	-1.53931	-1.68586	-1.86631	-1.85397	-0.423256	-0.806964	0.623898	-1.69361	-0.423256	-1.78516	-1.71013	-1.874	-1.66489	-1.87753	-1.64959	-1.89519	-1.92324	-1.66516	-1.6636	-1.78605	-1.84771	-1.8969	-1.88324	-1.81288	-1.91474	-1.83077	-1.7051	-1.73584	-1.79336	-1.72988	-1.82019	-1.76794	-1.911	-1.5891	-1.54099	-1.91331	-1.82661	-1.86572	-1.85338	-1.85022	-1.81332	-1.83367	-1.69276	-1.9273	-1.90402	-1.93864	-0.405121	-0.52877	-0.962787	-1.93893	-1.78676	-1.11351	-0.965156	-1.64868	-1.64868	-1.74822	-1.70069	-1.67617	-1.52022	-1.63334	-1.8414	-1.88161	-1.79656	-1.88161	-1.21251	-1.18723	-1.42824	-1.59718	-0.658261	-1.64011	-1.00284	-1.04386	-1.22403	-1.72493	NSP4
RDIASTDTCF	-1.66104	-1.4334	-1.67021	-1.69754	-1.43955	-1.36916	-1.53305	-1.9286	-1.69829	-1.82817	-1.64289	-1.63059	-1.68837	-1.34703	-1.45387	-1.27254	-1.7139	-1.61499	-1.53134	-1.53134	-1.57808	-0.914063	-0.826817	-1.69075	-0.919138	-1.04722	-1.87941	-1.84961	-1.65251	-1.75027	-1.78609	-1.75027	-1.51649	-1.38557	-1.67001	-1.65619	-1.84523	0.602095	-0.150462	-0.682686	-1.65846	0.602095	-1.67618	-1.57166	-1.8636	-1.66703	-1.87512	-1.4993	-1.80975	-1.86811	-1.43538	-0.689598	-1.75579	-1.84323	-1.90003	-1.52926	-1.00531	-1.64737	-1.38355	-0.680444	-1.16113	-1.29787	-1.08336	-1.36586	-1.19948	-1.76338	-1.70021	-0.683674	-1.78637	-1.4705	-1.61798	-1.86778	-1.79255	-1.808	-1.84453	-1.65622	-1.91082	-1.89909	-1.92209	-1.38919	-1.16723	-0.996234	-1.93851	-1.79065	-1.48895	-1.24751	-1.69782	-1.69782	-1.70552	-1.58756	-1.84627	-1.76494	-1.74764	-1.86437	-1.84066	-1.68617	-1.84066	-1.53036	-1.70266	-1.45414	-1.69893	-1.30575	-1.72297	-1.45363	-1.5307	-1.6489	-1.71744	NSP4
DIASTDTCFA	-1.65896	-1.50365	-1.7055	-1.49135	-1.12638	-1.1151	-1.32168	-1.9124	-1.46399	-1.86711	-1.76152	-1.76255	-1.75082	-1.91558	-1.92339	-1.91677	-1.73437	-1.50367	-1.72562	-1.72562	-1.46769	-1.55764	-1.54791	-1.759	-1.85092	-1.92073	-1.63818	-1.6315	-1.14155	-1.16174	0.0231917	-1.16174	-1.81845	-1.75519	-1.71679	-1.89471	-1.81663	-1.67131	-1.77276	-1.87763	-1.84705	-1.67131	-1.84493	-1.75973	-1.96943	-1.88168	-1.9006	-1.67933	-1.82108	-1.86601	-1.69789	-1.92335	-1.91577	-1.85272	-1.81221	-1.91986	-1.91625	-1.91552	-1.81298	-1.87639	-1.81449	-1.83573	-1.82143	-1.85254	-1.81028	-1.82088	-1.91742	-1.82453	-1.95506	-1.89067	-1.85678	-1.79274	-1.7795	-1.8359	-1.73925	-1.88684	-1.49019	-1.79665	-1.75365	-1.70364	-1.80775	-1.50543	-1.86716	-1.91445	-1.75947	-1.81093	-1.88871	-1.88871	-1.85824	-1.86364	-1.86052	-1.85021	-1.89202	-1.89804	-1.91108	-1.87046	-1.91108	-1.75096	-1.77063	-1.80127	-1.78544	-1.70327	-1.8429	-1.78362	-1.78335	-1.77446	-1.8608	NSP4
DIASTDTCFANK	-1.5028	-1.27277	-1.5967	-1.85566	-1.79245	-1.7842	-1.82219	-1.93992	-1.85916	-1.92531	-1.19589	-1.10637	-0.849687	-1.91795	-1.92019	-1.91477	-1.81903	-1.66129	-1.76461	-1.76461	-1.48635	-1.61589	-1.56522	-1.32763	-1.79951	-1.92905	-0.964653	-0.82732	-0.85792	0.457698	-1.67057	0.457698	-1.92666	-1.90149	-1.88131	-1.96093	-1.94604	-1.864	-1.90204	-1.90856	-1.93185	-1.864	-1.89456	-1.85659	-1.95757	-1.83053	-1.8841	-1.90549	-1.96419	-1.97217	-1.8901	-1.91969	-1.96279	-1.94961	-1.95266	-1.96433	-1.96749	-1.96575	-1.93437	-1.94111	-1.87407	-1.90387	-1.86668	-1.92906	-1.89571	-1.91498	-1.94774	-1.84236	-1.97893	-1.95287	-1.94684	-1.94691	-1.93926	-1.94392	-1.92604	-1.94748	-1.93327	-1.93847	-1.95153	-1.78226	-1.90285	-1.76341	-1.95075	-1.95204	-1.89191	-1.91125	-1.96823	-1.96823	-1.87779	-1.90079	-1.92266	-1.88413	-1.90532	-1.95214	-1.96475	-1.92895	-1.96475	-1.877	-1.9034	-1.85518	-1.92554	-1.82913	-1.94224	-1.8889	-1.87015	-1.89732	-1.93588	NSP4
IASTDTCFANK	-1.51693	-1.31938	-1.61598	-1.84692	-1.82602	-1.79064	-1.78222	-1.92256	-1.85213	-1.90968	-0.704147	-0.52815	0.0739355	-1.90861	-1.91176	-1.88969	-1.94146	-1.90125	-1.74925	-1.74925	-1.07122	-1.4575	-1.4329	-1.04115	-1.71909	-1.89137	-1.58897	-1.40396	-1.5456	-0.727434	-1.83915	-0.727434	-1.90966	-1.87416	-1.89718	-1.94708	-1.95281	-1.82589	-1.81053	-1.77535	-1.91868	-1.82589	-1.90053	-1.87971	-1.94936	-1.79592	-1.87045	-1.8873	-1.96183	-1.97337	-1.89077	-1.89021	-1.9577	-1.95154	-1.9476	-1.95181	-1.95325	-1.95502	-1.91051	-1.90933	-1.88214	-1.91036	-1.87527	-1.92911	-1.904	-1.92321	-1.90611	-1.75509	-1.96722	-1.92999	-1.91815	-1.9257	-1.91607	-1.92809	-1.91006	-1.90527	-1.92616	-1.9186	-1.9385	-1.61302	-1.77413	-1.4805	-1.95365	-1.9243	-1.78519	-1.77679	-1.92229	-1.92229	-1.8273	-1.80345	-1.89143	-1.81653	-1.8472	-1.92959	-1.92812	-1.85565	-1.92812	-1.77302	-1.80577	-1.78453	-1.81703	-1.58601	-1.86209	-1.70279	-1.67142	-1.7583	-1.85029	NSP4
FANKHADF	-1.69565	-1.58873	-1.724	-1.8835	-1.78789	-1.72722	-1.79614	-1.94837	-1.88389	-1.914	-1.9045	-1.92092	-1.90446	-1.64014	-1.68534	-1.50294	-1.79827	-1.79806	-1.72008	-1.72008	-1.80638	-1.6306	-1.48956	-1.87609	-1.49217	-1.85637	-1.88543	-1.87769	-1.80121	-1.87472	-1.8744	-1.87472	-1.66893	-1.57256	-0.877647	-1.90957	-1.65238	-1.29879	-0.525161	-1.17218	-1.41537	-1.29879	-1.65397	-1.53627	-1.92186	-1.80966	-1.90848	-1.15448	-1.66385	-1.79278	-1.34485	-1.78714	-1.82245	-1.75676	-1.83329	-1.87824	-1.8705	-1.93155	-1.87097	-1.72283	-1.83528	-1.87153	-1.86653	-1.8838	-1.85435	-1.9389	-1.50033	-1.6729	-1.90782	-1.88468	-1.87309	-1.6462	-1.73268	-1.7198	-1.68496	-1.71428	-1.8442	-1.85392	-1.89716	-1.66066	-1.62273	-1.55779	-1.91999	-1.50778	-0.451111	0.646391	-0.47135	-0.47135	-1.52788	-1.39096	-1.48671	-1.24333	-1.23226	-1.62976	-1.50151	-1.40043	-1.50151	-0.0672941	-0.0853405	-0.575216	-1.46152	-0.541177	-1.50024	0.807154	-0.137474	-0.119474	-1.33029	NSP4
FANKHADFDTW	-1.70271	-1.52352	-1.72283	-1.83578	-1.73415	-1.60171	-1.67531	-1.94708	-1.86607	-1.92355	-1.90224	-1.89803	-1.86993	-1.47859	-1.5681	-1.27719	-1.43716	-1.7903	-1.75969	-1.75969	-1.83296	-1.6768	-1.40356	-1.86833	-0.859376	-1.49005	-1.89247	-1.88394	-1.79205	-1.77831	-1.81297	-1.77831	-1.83428	-1.77416	-1.64163	-1.7956	-1.84055	-1.50275	-1.01585	0.0515283	-1.58871	-1.50275	-1.6992	-1.66481	-1.73657	-1.76442	-1.88333	-1.11496	-1.68155	-1.7729	-1.3295	-1.84342	-1.47253	-1.75756	-1.80901	-1.86435	-1.85029	-1.91383	-1.86252	-1.79513	-1.5313	-1.55849	-1.59069	-1.77674	-1.48657	-1.91332	-1.65962	-1.52318	-1.85848	-1.68568	-1.85807	-1.5908	-1.54062	-1.6787	-1.54182	-1.5988	-1.79172	-1.87896	-1.87489	0.216254	0.0164188	0.935917	-1.90645	-1.84931	-1.2091	-0.782173	-1.39483	-1.39483	-1.82966	-1.72448	-1.69898	-1.64844	-1.65122	-1.84317	-1.73957	-1.78282	-1.73957	-1.16002	-1.17175	-1.52148	-1.70154	-1.24699	-1.74331	-1.09977	-1.30424	-1.04957	-1.63526	NSP4
KHADFDTWF	-1.80706	-1.64294	-1.81604	-1.71778	-1.52919	-1.4017	-1.52108	-1.90785	-1.74369	-1.77166	-1.83086	-1.79032	-1.82392	-0.980263	-1.12268	-0.42843	-1.79038	-1.7951	-1.46764	-1.46764	-1.6891	-1.15407	-0.784964	-1.66106	-0.3969	-1.43325	-1.83018	-1.82605	-1.76282	-1.79771	-1.79098	-1.79771	-1.79043	-1.70801	-1.85448	-1.68976	-1.63309	-1.47173	0.334888	-1.56004	-0.644437	-1.47173	-1.58566	-1.6269	-1.64007	-1.48675	-1.71544	-1.52013	-1.75919	-1.83667	-1.55612	-1.53107	0.296365	-0.856256	-1.57612	-1.56406	-1.64387	-1.83604	-1.72451	-1.52961	-1.58351	-1.55115	-1.52309	-1.60868	-1.46693	-1.81515	-1.86822	-0.874376	-1.46545	-1.57746	-1.73148	-1.8665	-1.80471	-1.78914	-1.85332	-1.56698	-1.93305	-1.91606	-1.91836	-1.61842	-1.45077	-1.34151	-1.79282	-1.76881	-1.5849	-1.37482	-1.69097	-1.69097	-1.50765	-1.58791	-1.32404	-1.03741	-0.736236	-1.54393	-1.76998	-1.67656	-1.76998	-1.50962	-1.49119	-0.781238	-1.75626	-1.56665	-1.79053	-1.45242	-1.45623	-1.46452	-1.63811	NSP4
KHADFDTWFSQR	-1.70469	-1.3621	-1.74086	-1.84321	-1.8072	-1.77273	-1.8007	-1.92281	-1.84572	-1.86652	-1.52336	-1.27382	-1.37494	-1.77359	-1.80247	-1.71075	-1.91648	-1.8635	-1.73471	-1.73471	-1.36027	-1.4686	-1.3182	0.354676	-1.35776	-1.8351	-0.540072	-0.402017	-1.65155	-0.811405	-1.81763	-0.811405	-1.90451	-1.87223	-1.87957	-1.91811	-1.89248	-1.88695	-1.74837	-1.91858	-1.82026	-1.88695	-1.86361	-1.83656	-1.84661	-1.317	-1.63211	-1.90736	-1.95951	-1.97077	-1.90088	-1.8606	-1.79574	-1.862	-1.81791	-1.92406	-1.90218	-1.90231	-1.8835	-1.87373	-1.82299	-1.83405	-1.80117	-1.91255	-1.81721	-1.8882	-1.95322	-1.52647	-1.91738	-1.91935	-1.88922	-1.95769	-1.93622	-1.9499	-1.94119	-1.92832	-1.92944	-1.92432	-1.94295	-1.84882	-1.88517	-1.78404	-1.835	-1.95322	-1.8839	-1.90167	-1.95991	-1.95991	-1.82985	-1.9078	-1.84429	-1.76724	-1.74229	-1.894	-1.95337	-1.93233	-1.95337	-1.87968	-1.87828	-1.71951	-1.91912	-1.83278	-1.93926	-1.86191	-1.84598	-1.86314	-1.90606	NSP4
ADFDTWFSQR	-1.74131	-1.27052	-1.79362	-1.81152	-1.80155	-1.72675	-1.70037	-1.90315	-1.81257	-1.84741	-1.39927	-1.02604	-1.00714	-1.8154	-1.83584	-1.75984	-1.89414	-1.78567	-1.55795	-1.55795	-1.52812	-1.51899	-1.33282	0.113701	-1.40502	-1.8171	0.0370533	-0.165155	-1.54427	-0.572251	-1.75498	-0.572251	-1.91481	-1.87954	-1.86778	-1.86734	-1.93285	-1.85954	-1.85533	-1.92668	-1.93372	-1.85954	-1.77458	-1.72316	-1.91024	-1.63813	-1.77981	-1.92787	-1.96497	-1.97534	-1.91592	-1.63104	-1.93676	-1.92316	-1.90837	-1.87389	-1.75245	-1.80159	-1.74896	-1.70715	-1.63581	-1.64337	-1.62771	-1.86815	-1.62088	-1.74947	-1.94901	-1.12653	-1.93967	-1.87957	-1.81635	-1.94915	-1.94843	-1.92593	-1.93275	-1.91723	-1.93048	-1.91829	-1.94085	-1.8625	-1.89692	-1.84174	-1.87523	-1.95383	-1.89408	-1.91875	-1.96664	-1.96664	-1.79832	-1.92554	-1.89774	-1.8537	-1.84388	-1.91673	-1.95214	-1.94282	-1.95214	-1.8812	-1.89606	-1.71968	-1.91532	-1.85475	-1.94069	-1.8774	-1.85665	-1.87835	-1.91412	NSP4
WFSQRGGSY	-1.06533	-0.333407	-1.2354	-1.88828	-1.80803	-1.79536	-1.84295	-1.94218	-1.87155	-1.88941	-1.5054	-1.70632	-1.70997	-1.62223	-1.62738	-1.31517	-1.30288	-0.96657	1.02402	1.02402	-1.50476	0.404901	-0.387336	-1.63994	-0.629395	-1.7485	-1.59823	-1.47669	-1.32856	-1.54966	-1.86951	-1.54966	-1.60595	-1.45506	-1.25218	-1.92756	-1.57217	-0.238608	0.443625	-1.23882	-0.53597	-0.238608	-1.05343	-0.902015	-1.80378	-1.60356	-1.84568	-0.74632	-1.72919	-1.83651	-1.00282	-1.84756	-1.84999	-1.7131	-1.77083	-1.79897	-1.86055	-1.89734	-1.74059	-1.73594	-1.65981	-1.72472	-1.66677	-1.86874	-1.69352	-1.85269	-1.51241	-1.45137	-1.86179	-1.84893	-1.71776	-1.89093	-1.91618	-1.85507	-1.90516	-1.84304	-1.84665	-1.79553	-1.87336	-1.78278	-1.88283	-1.77257	-1.85915	-1.71036	-1.17693	-0.177669	-1.56567	-1.56567	-1.43915	-1.77648	-1.27524	-0.768127	-0.430726	-1.63083	-1.85253	-1.74815	-1.85253	-0.750286	-0.699865	1.38091	-1.84538	-1.03825	-1.86787	-0.610858	-1.07224	-1.01261	-1.78212	NSP4
FSQRGGSY	-0.850519	-0.458426	-1.06979	-1.90711	-1.87143	-1.82347	-1.84464	-1.95932	-1.90437	-1.94157	-1.78071	-1.85695	-1.77949	-1.91723	-1.92163	-1.85942	-1.68073	-1.48343	-1.12097	-1.12097	-1.64217	-0.464546	-1.16665	-1.82657	-1.58737	-1.8676	-1.8693	-1.83083	-1.61238	-1.80471	-1.89251	-1.80471	-1.71106	-1.58984	-1.58038	-1.92323	-1.76129	-0.581977	-0.0192493	-0.433363	-1.35128	-0.581977	-1.6114	-1.5024	-1.89898	-1.74854	-1.87636	-1.3052	-1.85126	-1.90546	-1.40418	-1.87918	-1.91727	-1.84439	-1.85937	-1.90779	-1.91137	-1.93807	-1.85577	-1.82019	-1.84795	-1.88767	-1.84816	-1.92739	-1.86898	-1.93376	-1.41931	-1.661	-1.93045	-1.90242	-1.82483	-1.85007	-1.89651	-1.8638	-1.88067	-1.82847	-1.87765	-1.83119	-1.89654	-1.62118	-1.72164	-1.52201	-1.92826	-1.71696	-0.712863	0.519533	-1.28413	-1.28413	-1.69761	-1.62343	-1.54431	-1.29602	-1.34166	-1.80597	-1.75624	-1.60837	-1.75624	-0.340262	-0.268452	-0.292894	-1.53396	-0.0613243	-1.61458	0.556925	-0.23694	-0.513545	-1.65707	NSP4
YTNDKACPL	-0.978735	-0.87384	-1.02006	-0.144979	0.847161	1.05651	0.63952	-1.57659	0.163309	-0.826658	-1.6687	-1.54893	-1.46762	-1.61123	-1.64621	-1.32138	-0.939898	-0.69199	-1.25532	-1.25532	-0.83287	-1.1522	-0.680553	-1.37335	-0.84394	-0.823937	-1.42201	-1.32042	-0.540447	-1.00907	0.733063	-1.00907	-0.849542	-0.359688	-0.116335	-1.58202	-0.771267	-0.373504	0.041503	0.318505	-1.12344	-0.373504	-1.63232	-1.3259	-1.86063	-1.57925	-1.82901	-0.629197	-0.464475	-0.867506	-0.935284	-1.37001	-1.51661	-0.140011	-1.35573	-1.43209	-1.54144	-1.80221	-1.58173	-1.25815	-1.72	-1.78964	-1.7697	-1.71939	-1.73999	-1.84419	-0.881377	-1.2565	-1.33926	-1.69789	-1.68538	-1.70066	-1.52227	-1.6806	-1.59059	-1.53276	-1.55885	-1.66482	-1.65058	-1.51526	-1.0995	-1.21628	-1.7181	-0.0210569	0.549905	1.42922	1.75796	1.75796	-1.07093	-0.263096	-0.519303	-0.188715	-0.426215	-0.579267	-0.0742531	-0.104699	-0.0742531	0.875431	1.32551	0.759601	0.494036	0.694735	0.321154	1.70421	1.0751	1.24428	0.852695	NSP4
YTNDKACPLI	-0.367319	-0.474866	-0.482533	-0.663543	-0.00512901	0.131508	-0.0481232	-1.47943	-0.614518	-1.31364	-1.64313	-1.62343	-1.58111	-1.39514	-1.41749	-1.28584	-1.49276	-1.41469	-1.41345	-1.41345	-0.788944	-1.11302	-0.848851	-1.57875	-1.23328	-1.27954	-1.70347	-1.62412	-1.23097	-1.44419	0.410564	-1.44419	-1.53508	-1.32833	-1.14419	-1.39287	-1.6133	-1.15591	-1.22737	-0.283785	-1.71563	-1.15591	-1.80828	-1.67081	-1.86311	-1.64849	-1.80696	-1.67349	-1.63419	-1.74926	-1.6696	-1.5301	-1.54777	-1.4795	-1.68867	-1.67452	-1.68535	-1.80255	-1.62248	-1.53515	-1.67084	-1.76829	-1.73604	-1.66746	-1.73318	-1.80983	-1.60695	-1.4219	-1.73613	-1.54831	-1.6823	-1.53174	-1.27774	-1.53805	-1.40279	-1.25662	-1.65388	-1.7788	-1.7819	-1.0194	-0.816009	-0.788807	-1.84208	-1.24061	-0.701533	-0.742758	-0.890803	-0.890803	-1.29101	-0.308313	-1.06732	-1.07223	-1.44109	-1.2184	-1.22947	-0.701675	-1.22947	-0.836681	-0.471251	-1.01725	-0.181426	-0.281115	-0.461925	-0.379556	-0.306824	-0.561543	-0.470346	NSP4
KACPLIAAV	-1.79363	-1.67932	-1.79461	-0.21127	-0.00352085	0.560288	0.923724	-1.65486	-0.283414	-1.07758	-1.65947	-1.6167	-1.58373	-1.62513	-1.70655	-1.47247	-1.7665	-1.75697	-1.70041	-1.70041	-0.450117	-0.988908	-0.700546	-1.09489	-0.78994	-0.432931	-1.69893	-1.59946	-1.56854	-1.64714	-0.437931	-1.64714	-1.32962	-1.05828	-1.57935	-1.01105	-1.52241	-1.03644	-0.671447	-0.424323	-1.72	-1.03644	-1.74047	-1.58332	-1.88421	-1.61437	-1.72601	-1.58385	-1.51873	-1.67733	-1.67245	-1.4813	-1.72037	-1.44457	-1.46965	-1.59907	-1.46432	-1.65398	-1.49546	-1.32797	-1.73819	-1.77032	-1.7668	-1.73673	-1.73252	-1.73085	-1.57432	-1.29679	-1.46695	-1.45516	-1.53761	-1.37262	-1.40812	-1.44741	-1.3187	-0.991333	-1.14268	-1.4389	-1.32891	-0.745267	-0.576503	-0.301134	-1.73316	-1.44312	-0.552495	-0.234472	-0.383586	-0.383586	-1.59288	-1.36033	-1.08485	-1.09774	-1.37703	-1.49329	-1.11804	-1.40964	-1.11804	-0.290969	0.606249	-0.927037	0.257134	0.0219291	-0.322211	0.599669	0.19582	0.402875	-0.433696	NSP4
KACPLIAAVI	-1.81404	-1.72058	-1.81179	-1.10829	-0.794484	-0.601652	-0.515084	-1.74983	-1.28594	-1.56433	-1.71688	-1.71916	-1.73975	-1.42257	-1.49114	-1.31528	-1.82557	-1.86888	-1.79801	-1.79801	-0.964051	-1.27924	-1.00577	-1.52952	-1.07961	-0.846065	-1.84026	-1.80531	-1.74852	-1.79718	-1.14725	-1.79718	-1.52289	-1.38769	-1.63984	-1.25437	-1.75124	-1.20071	-1.12359	-0.431232	-1.82097	-1.20071	-1.83227	-1.74908	-1.89286	-1.67673	-1.81516	-1.80325	-1.74578	-1.82586	-1.81385	-1.63503	-1.73738	-1.72885	-1.77977	-1.71485	-1.66577	-1.79564	-1.6334	-1.48504	-1.71189	-1.77605	-1.77246	-1.72796	-1.75692	-1.82469	-1.73571	-1.42495	-1.61179	-1.53462	-1.69064	-1.46574	-1.45171	-1.51869	-1.37236	-0.957942	-1.6932	-1.74442	-1.7706	-0.204955	-0.233838	0.256537	-1.87725	-0.854396	-1.24151	-1.22253	-1.27216	-1.27216	-1.70576	-1.54863	-1.56098	-1.53492	-1.63957	-1.64708	-1.62875	-1.60883	-1.62875	-1.20451	-0.888468	-1.38133	-0.742255	-0.878878	-1.01253	-0.761874	-0.82163	-0.798116	-1.10473	NSP4
KACPLIAAVITR	-1.88938	-1.74247	-1.90373	-1.63001	-1.59337	-1.5812	-1.52725	-1.89877	-1.70141	-1.71818	-0.625529	-0.329764	-0.643928	-1.84825	-1.86863	-1.79082	-1.93304	-1.88908	-1.77862	-1.77862	-1.08724	-1.58838	-1.46943	0.703686	-1.45659	-1.6887	-0.958882	-0.529974	-1.57042	-0.519993	-1.77621	-0.519993	-1.84495	-1.79833	-1.84965	-1.85209	-1.92557	-1.7579	-1.76669	-1.77077	-1.91986	-1.7579	-1.85769	-1.82436	-1.92523	-1.65591	-1.82389	-1.87852	-1.9477	-1.96391	-1.90562	-1.88307	-1.93346	-1.92513	-1.91564	-1.91131	-1.88398	-1.91727	-1.8608	-1.83992	-1.86546	-1.88823	-1.87859	-1.91364	-1.88532	-1.90721	-1.91248	-1.64423	-1.91948	-1.8825	-1.8807	-1.90531	-1.89673	-1.90234	-1.88082	-1.82274	-1.86207	-1.8784	-1.88823	-1.55938	-1.69181	-1.49277	-1.92561	-1.872	-1.83218	-1.80919	-1.91812	-1.91812	-1.85501	-1.8974	-1.88409	-1.83101	-1.84708	-1.91361	-1.94435	-1.91244	-1.94435	-1.7792	-1.77861	-1.76282	-1.81581	-1.64201	-1.87411	-1.70604	-1.69648	-1.74667	-1.8519	NSP4
LIAAVITREV	-1.74495	-1.70906	-1.73984	0.724735	1.45026	1.15739	0.957503	-1.491	0.690796	-0.903819	-1.619	-1.65235	-1.74839	-1.81522	-1.85444	-1.82547	-1.70384	-1.56751	-1.69213	-1.69213	-1.21551	-1.41803	-1.14836	-1.63049	-1.63341	-1.58939	-1.76545	-1.68982	-1.35691	-1.51935	0.64157	-1.51935	-1.5476	-1.40838	-1.48567	-1.42128	-1.74121	-1.1913	-1.48969	-1.3699	-1.80183	-1.1913	-1.84713	-1.75688	-1.93924	-1.76543	-1.84844	-1.73149	-1.74265	-1.80869	-1.78752	-1.81521	-1.86164	-1.78056	-1.76603	-1.85189	-1.83503	-1.87552	-1.75184	-1.74803	-1.76657	-1.83124	-1.83773	-1.81565	-1.81069	-1.85645	-1.69313	-1.66186	-1.85619	-1.73021	-1.78053	-1.35231	-1.4753	-1.59352	-1.2999	-1.49585	-1.19339	-1.62582	-1.58433	-1.39591	-1.48506	-1.16499	-1.86772	-1.66918	-0.931713	-1.0899	-1.2801	-1.2801	-1.72835	-1.61793	-1.25321	-1.46874	-1.67516	-1.64427	-1.69558	-1.71034	-1.69558	-0.891663	-0.237885	-1.47047	-0.787571	-0.764932	-1.12689	-0.443876	-0.619794	-0.356389	-1.22247	NSP4
IAAVITREV	-1.70589	-1.64103	-1.71187	-0.831465	-0.127183	0.220981	-0.047454	-1.70297	-0.817927	-1.34686	-1.75974	-1.74545	-1.75696	-1.69583	-1.74531	-1.66002	-1.72092	-1.72273	-1.66611	-1.66611	-0.813355	-1.21476	-0.901964	-1.65581	-1.28875	-1.27097	-1.74254	-1.68805	-1.45666	-1.53964	0.458895	-1.53964	-1.25235	-0.988401	-1.32087	-1.35836	-1.37138	-1.3612	-0.821414	-0.506348	-1.61595	-1.3612	-1.71543	-1.53627	-1.9222	-1.74785	-1.80903	-1.21468	-1.19373	-1.44392	-1.5113	-1.64917	-1.72805	-1.47269	-1.46506	-1.72627	-1.68382	-1.76157	-1.5727	-1.48761	-1.72609	-1.79	-1.80016	-1.75167	-1.74994	-1.80392	-1.32763	-1.48845	-1.72229	-1.52223	-1.61944	-0.334828	-0.917578	-1.05056	-0.321329	-0.80352	-0.495727	-1.27086	-1.1495	-1.12789	-1.01721	-0.689179	-1.71119	-0.89422	0.479359	0.66611	0.850411	0.850411	-1.51753	-1.03752	0.0760517	-0.391613	-1.00672	-1.02541	-0.758851	-1.13499	-0.758851	0.726536	1.86138	-0.530205	0.807433	0.701584	0.377869	1.61119	1.21169	1.56098	0.18817	NSP4
ITREVGFVV	-1.65823	-1.52835	-1.66013	-1.07531	-0.725333	-0.375623	-0.325713	-1.77602	-1.13441	-1.33456	-1.6592	-1.65603	-1.65958	-1.568	-1.61368	-1.52713	-1.66669	-1.6162	-1.59492	-1.59492	0.74919	-1.00745	-0.814224	-1.36413	-1.1729	-0.792543	-1.614	-1.53109	-1.36624	-1.54338	-0.00632054	-1.54338	-1.07692	-0.829796	-1.3296	-1.26284	-1.52978	-1.01565	-0.903101	0.369776	-1.73686	-1.01565	-1.73471	-1.56044	-1.88175	-1.69846	-1.77965	-1.67284	-1.64246	-1.74002	-1.75607	-1.67327	-1.80644	-1.65469	-1.61523	-1.7022	-1.6674	-1.75955	-1.55877	-1.49505	-1.83958	-1.86677	-1.87195	-1.84663	-1.84745	-1.81151	-1.53692	-1.52393	-1.68168	-1.60058	-1.64344	-1.19435	-1.45661	-1.38186	-1.19195	-1.04632	-1.05123	-1.37318	-1.36133	-0.692924	-0.650107	-0.948046	-1.73796	-1.43291	-0.570225	-0.304482	-0.670134	-0.670134	-1.64569	-1.48468	-0.984675	-1.00052	-1.40852	-1.46132	-1.49305	-1.58526	-1.49305	-0.378082	0.532362	-1.02317	0.247905	0.36518	-0.387514	0.382832	0.12782	0.194934	-0.705857	NSP4
REVGFVVP	-1.92932	-1.85654	-1.9424	-1.88263	-1.88834	-1.81298	-1.76958	-1.97839	-1.90775	-1.9499	-1.9065	-1.91307	-1.90174	-1.9075	-1.92394	-1.89851	-1.94858	-1.93529	-1.87744	-1.87744	-1.82581	-1.78425	-1.70721	-1.88514	-1.80508	-1.93437	-1.92702	-1.93193	-1.87243	-1.90711	-1.92359	-1.90711	-1.89479	-1.86758	-1.84785	-1.73148	-1.87899	-1.75131	-1.09597	-1.95215	-1.87291	-1.75131	-1.1389	-1.28524	-1.94186	-1.74783	-1.8208	-1.87789	-1.93069	-1.94835	-1.89322	-1.29716	-1.89052	-1.82369	-1.74802	-0.860053	0.176617	0.0436875	0.479202	-0.198696	-1.46482	-1.34277	-1.53563	-1.6482	-1.24708	-0.447074	-1.97467	-0.610586	-1.76604	-0.804845	0.00557726	-1.9311	-1.93405	-1.84965	-1.92307	-1.73657	-1.87428	-1.89625	-1.91407	-1.93724	-1.95087	-1.90333	-1.72012	-1.97778	-1.93938	-1.92955	-1.96332	-1.96332	-1.90066	-1.93607	-1.9494	-1.92783	-1.90949	-1.92205	-1.95691	-1.9377	-1.95691	-1.90018	-1.92094	-1.86786	-1.95459	-1.93573	-1.9631	-1.93285	-1.95072	-1.92471	-1.96132	NSP4
REVGFVVPGL	-1.79473	-1.64306	-1.80947	-0.850341	-0.491241	-0.33862	-0.210998	-1.76963	-0.991343	-1.25622	-1.54826	-1.55314	-1.62196	-1.54062	-1.66594	-1.47185	-1.70438	-1.65337	-1.5998	-1.5998	-0.710336	-1.09318	-0.759086	-1.36841	-0.9515	-0.821625	-1.78236	-1.72262	-1.45776	-1.6625	-0.751267	-1.6625	-1.49206	-1.29873	-1.56915	-1.04549	-1.60953	-0.861943	0.187662	-1.15569	-1.61376	-0.861943	-0.781567	-0.686445	-1.69041	-1.15457	-1.59773	-1.68423	-1.6524	-1.74671	-1.70555	0.0289841	-1.32299	-1.04469	-1.47323	1.69165	1.72262	0.172928	0.455188	1.33894	-0.0698013	0.0905189	-0.534752	-0.503853	0.214073	-0.281561	-1.86252	0.769143	-0.213167	-0.185644	-0.112699	-1.84488	-1.81417	-1.696	-1.81406	-1.39847	-1.78896	-1.79831	-1.83445	-1.4645	-1.3658	-1.37831	-1.64787	-1.79504	-1.6236	-1.62584	-1.66042	-1.66042	-1.66639	-1.69112	-1.75761	-1.68968	-1.66297	-1.75375	-1.70663	-1.71792	-1.70663	-1.54179	-1.59575	-1.48063	-1.44577	-1.45909	-1.55883	-1.58234	-1.5887	-1.56658	-1.56833	NSP4
FVVPGLPGTI	-1.76362	-1.65721	-1.76375	0.770625	0.853686	1.37986	1.71625	-1.23484	0.485293	-0.457249	-1.76133	-1.80207	-1.78658	-1.45195	-1.54172	-1.30269	-0.715184	-0.830097	-1.6136	-1.6136	-1.49783	-1.45531	-1.24477	-1.74257	-1.30079	-1.39302	-1.77821	-1.70819	-1.01386	-1.57323	0.584359	-1.57323	-1.43702	-1.27515	-1.58026	-1.26846	-1.69275	-0.874164	-1.16482	-0.668744	-1.68359	-0.874164	-1.84492	-1.75039	-1.86939	-1.68259	-1.8136	-1.5481	-1.46299	-1.58276	-1.66769	-1.78257	-1.69002	-1.57477	-1.69706	-1.74767	-1.75727	-1.851	-1.76028	-1.69502	-1.80484	-1.84116	-1.83815	-1.81692	-1.8175	-1.89852	-1.36671	-1.59829	-1.74014	-1.68315	-1.73299	-1.1784	-1.26396	-1.44257	-1.28363	-1.27006	-1.28398	-1.62982	-1.59807	-1.43509	-1.20061	-1.20371	-1.83249	-0.934528	-0.422846	-0.238528	-0.276351	-0.276351	-1.64154	-1.42613	-1.24539	-1.4167	-1.47167	-1.54604	-1.39082	-1.50232	-1.39082	-0.454357	-0.136188	-1.07741	-0.724492	-0.690473	-0.927403	-0.811034	-0.891583	-0.497035	-0.394949	NSP4
VVPGLPGTI	-1.84924	-1.76326	-1.84448	-1.37876	-0.892128	-0.60537	-0.960367	-1.49472	-1.30829	-1.49393	-1.8106	-1.81713	-1.823	-1.24463	-1.21753	-0.871415	-1.42497	-1.53358	-1.69177	-1.69177	-1.46963	-1.38247	-1.06648	-1.8139	-1.15677	-1.24856	-1.88519	-1.8469	-1.47657	-1.77678	-0.774688	-1.77678	-1.56105	-1.41248	-1.76794	-1.5754	-1.72047	-1.43266	-1.46068	-1.15898	-1.82107	-1.43266	-1.90378	-1.84783	-1.92202	-1.82997	-1.89412	-1.85344	-1.79622	-1.83936	-1.85916	-1.77726	-1.79378	-1.77034	-1.83049	-1.83099	-1.86666	-1.91363	-1.85704	-1.78407	-1.88869	-1.912	-1.89526	-1.87896	-1.90134	-1.94404	-1.72871	-1.70909	-1.76619	-1.81982	-1.8647	-1.40615	-1.4681	-1.56349	-1.46035	-1.32661	-1.81388	-1.79999	-1.84378	-1.69204	-1.52903	-1.63306	-1.90225	0.0387213	-1.08886	-1.1713	-1.09271	-1.09271	-1.62876	-1.43091	-1.08252	-1.35634	-1.36697	-1.50035	-1.61453	-1.52982	-1.61453	-1.06537	-0.402918	-0.727824	-1.05169	-1.10669	-1.15947	-0.976071	-0.953765	-0.846812	-0.698982	NSP4
FVVPGLPGTIL	-1.84257	-1.78685	-1.839	-0.155919	0.0694992	0.59503	0.992167	-1.49439	-0.562961	-0.720936	-1.85069	-1.87716	-1.8496	-1.75381	-1.8145	-1.65024	-1.43887	-1.34927	-1.74775	-1.74775	-1.74462	-1.70418	-1.55799	-1.8109	-1.62534	-1.76555	-1.85018	-1.80168	-1.39252	-1.75837	-0.71236	-1.75837	-0.413528	0.0383606	-1.48129	-1.74888	-1.71475	-1.14485	-1.26905	-1.05686	-1.68149	-1.14485	-1.83797	-1.7251	-1.92719	-1.78687	-1.89131	-1.20399	-0.831488	-0.948713	-1.36422	-1.80646	-1.76665	-1.44354	-1.77569	-1.75838	-1.81032	-1.9106	-1.8516	-1.73197	-1.89204	-1.91324	-1.8974	-1.88592	-1.90255	-1.94022	-1.49416	-1.67716	-1.7481	-1.84722	-1.85897	-1.43148	-1.31927	-1.70769	-1.45015	-1.66256	-1.55584	-1.62947	-1.58209	-1.73852	-1.58358	-1.65328	-1.88176	-1.09422	-0.935378	-0.118093	0.264273	0.264273	-1.63408	-1.40748	-1.66704	-1.60991	-1.5428	-1.68236	-1.3588	-1.39532	-1.3588	-0.810714	-0.838969	-1.1442	-1.18885	-1.04627	-1.23402	-0.998664	-1.19473	-1.06523	-0.44089	NSP4
VVPGLPGTIL	-1.84533	-1.77717	-1.84492	-1.54949	-1.09959	-0.935618	-1.29331	-1.62214	-1.56418	-1.56423	-1.79686	-1.82355	-1.82411	-1.61741	-1.61665	-1.43877	-1.665	-1.65934	-1.78245	-1.78245	-1.63723	-1.55274	-1.33477	-1.82189	-1.55643	-1.69749	-1.89554	-1.85455	-1.54344	-1.82077	-1.3426	-1.82077	0.104312	0.588616	-1.57879	-1.81141	-1.7218	-1.30352	-1.51509	-1.32266	-1.78553	-1.30352	-1.86777	-1.76554	-1.9443	-1.82952	-1.92392	-1.57865	-1.33197	-1.37499	-1.52842	-1.75037	-1.8027	-1.66107	-1.86263	-1.81044	-1.84943	-1.91922	-1.852	-1.72954	-1.87455	-1.90401	-1.87294	-1.86821	-1.89744	-1.93742	-1.72393	-1.69478	-1.76435	-1.87559	-1.88526	-1.56044	-1.40067	-1.71148	-1.5317	-1.66445	-1.76654	-1.68065	-1.69101	-1.77565	-1.6846	-1.74083	-1.92628	0.219668	-1.44833	-1.29348	-1.10681	-1.10681	-1.60739	-1.45899	-1.60588	-1.61526	-1.52745	-1.66389	-1.63472	-1.45967	-1.63472	-1.39162	-1.23593	-1.03421	-1.43548	-1.37385	-1.39755	-1.25633	-1.31174	-1.31061	-1.08234	NSP4
VPGLPGTIL	-1.88671	-1.81993	-1.89434	-1.8103	-1.79441	-1.78149	-1.74017	-1.92349	-1.81644	-1.83606	-1.87243	-1.8936	-1.88402	-1.84102	-1.86268	-1.78566	-1.88345	-1.90372	-1.8425	-1.8425	-1.83464	-1.79776	-1.8038	-1.90691	-1.73766	-1.84899	-1.93061	-1.91438	-1.8194	-1.90722	-1.7555	-1.90722	0.97997	1.37924	-1.36405	-1.84016	-1.46317	-1.76313	-1.48133	-1.6031	-1.61137	-1.76313	-1.75655	-1.5634	-1.958	-1.84772	-1.92383	-0.8061	-0.293517	-0.551289	-0.900638	-1.70405	-1.64478	-1.08113	-1.68419	-1.76105	-1.77975	-1.88476	-1.79164	-1.6062	-1.86993	-1.89803	-1.84731	-1.83924	-1.88481	-1.92653	-1.87201	-1.69895	-1.74624	-1.84042	-1.85379	-1.10903	-0.963666	-1.50388	-1.15902	-1.67293	-1.53069	-1.35434	-1.34725	-1.8529	-1.80524	-1.80458	-1.85824	-1.45938	-1.75478	-1.31131	-1.17263	-1.17263	-1.47461	-1.51949	-1.8575	-1.75011	-1.71302	-1.68617	-1.54193	-1.39265	-1.54193	-1.63613	-1.5353	-1.15659	-1.66035	-1.63118	-1.62074	-1.15119	-1.49423	-1.54869	-1.49117	NSP4
FVVPGLPGTILR	-1.81985	-1.63426	-1.8265	-1.26228	-0.955367	-0.529014	-0.310468	-1.79543	-1.46436	-1.58141	-1.33561	-0.967496	-0.765543	-1.84638	-1.86915	-1.80689	-1.7536	-1.53262	-1.57387	-1.57387	-1.65934	-1.7163	-1.6025	-0.410494	-1.6578	-1.86238	-0.365499	0.0703053	-0.628254	1.17522	-1.45139	1.17522	-1.42149	-1.1472	-1.72155	-1.8878	-1.87067	-1.67413	-1.73782	-1.78482	-1.85001	-1.67413	-1.86177	-1.79831	-1.92805	-1.74762	-1.85016	-1.77834	-1.71999	-1.77312	-1.76597	-1.91051	-1.8971	-1.80856	-1.86519	-1.90695	-1.90853	-1.94135	-1.90575	-1.88233	-1.89801	-1.90824	-1.90452	-1.92458	-1.90343	-1.94104	-1.83066	-1.74135	-1.92567	-1.91169	-1.91567	-1.79721	-1.74046	-1.87694	-1.77929	-1.8571	-1.79631	-1.83372	-1.84112	-1.8336	-1.86591	-1.81686	-1.90931	-1.76208	-1.64843	-1.43186	-1.49231	-1.49231	-1.76121	-1.76757	-1.84258	-1.76998	-1.75401	-1.85484	-1.82416	-1.77972	-1.82416	-1.56855	-1.61132	-1.61906	-1.7511	-1.62491	-1.77791	-1.68657	-1.72206	-1.65444	-1.52001	NSP4
VVPGLPGTILR	-1.84564	-1.70943	-1.86498	-1.7997	-1.70882	-1.6723	-1.72087	-1.83477	-1.81947	-1.81252	-0.96213	-0.522019	-0.13336	-1.84128	-1.86064	-1.79414	-1.87465	-1.78243	-1.65084	-1.65084	-1.4871	-1.65061	-1.55159	-0.052517	-1.59381	-1.83928	-0.89836	-0.394581	-1.21885	0.146399	-1.76975	0.146399	-1.427	-1.14151	-1.85058	-1.92691	-1.91091	-1.8157	-1.85542	-1.83297	-1.9136	-1.8157	-1.89116	-1.87479	-1.95301	-1.81382	-1.89661	-1.86682	-1.88118	-1.89819	-1.86342	-1.91237	-1.93917	-1.91007	-1.9358	-1.93871	-1.93809	-1.95642	-1.93668	-1.90931	-1.92583	-1.93239	-1.92301	-1.94752	-1.92787	-1.95821	-1.90521	-1.76728	-1.93862	-1.94765	-1.94508	-1.86498	-1.84055	-1.9066	-1.8508	-1.88553	-1.89884	-1.88507	-1.9003	-1.8254	-1.85965	-1.83045	-1.94883	-1.31666	-1.84474	-1.82939	-1.84738	-1.84738	-1.803	-1.82326	-1.86419	-1.79912	-1.78327	-1.8873	-1.9096	-1.84024	-1.9096	-1.81947	-1.79478	-1.68535	-1.83695	-1.73679	-1.85569	-1.78635	-1.756	-1.81531	-1.7791	NSP4
ILRTTNGDF	-1.74634	-1.63913	-1.75801	-1.69689	-1.41796	-1.50316	-1.64098	-1.90236	-1.69678	-1.7309	-1.65503	-1.7714	-1.8836	-1.57602	-1.64992	-1.52253	-1.78467	-1.70546	-1.47178	-1.47178	-1.18953	-0.699198	-0.930538	-1.75066	-1.22622	-1.41254	-1.89211	-1.84586	-1.72958	-1.89907	-1.8991	-1.89907	-1.10917	-0.88586	-1.33977	-1.75296	-1.77972	0.674525	0.626904	-0.743703	-1.4277	0.674525	-1.71024	-1.66931	-1.89629	-1.7695	-1.89617	-1.55246	-1.84592	-1.8976	-1.6365	-1.79263	-1.87998	-1.89182	-1.91531	-1.83852	-1.83794	-1.9076	-1.8123	-1.67878	-1.80132	-1.8368	-1.81907	-1.85514	-1.81606	-1.91818	-1.48476	-1.54841	-1.79525	-1.83729	-1.80847	-1.85418	-1.87399	-1.78202	-1.85973	-1.64041	-1.90803	-1.80397	-1.88901	-1.61766	-1.59093	-1.65715	-1.94429	-1.59707	-1.26409	-0.72468	-1.49365	-1.49365	-1.64847	-1.6746	-1.73898	-1.61272	-1.53308	-1.76112	-1.85796	-1.73178	-1.85796	-1.07119	-1.28906	-0.811682	-1.74349	-1.18665	-1.7594	-1.14421	-1.39821	-1.40925	-1.65577	NSP4
ILRTTNGDFL	-1.69946	-1.61359	-1.70958	-0.732801	0.335809	-0.532591	-0.994251	-1.70098	-0.586236	-1.2203	-1.6122	-1.68442	-1.83248	-1.68773	-1.73752	-1.6505	-1.88846	-1.85413	-1.68462	-1.68462	-0.693841	-1.16988	-1.1184	-1.60539	-1.52187	-1.63398	-1.8241	-1.76399	-1.73924	-1.8258	-1.52548	-1.8258	-1.16846	-0.908589	-1.14959	-1.57242	-1.71981	-0.785289	-1.01976	-1.48746	-1.62987	-0.785289	-1.8698	-1.80818	-1.68237	-1.14522	-1.61429	-1.84101	-1.80581	-1.85864	-1.83702	-1.69413	-1.39298	-1.42308	-1.69062	-1.75435	-1.78887	-1.86181	-1.73629	-1.61579	-1.80524	-1.84648	-1.82796	-1.81729	-1.82985	-1.891	-1.79499	-1.4592	-1.67874	-1.71425	-1.7816	-1.85331	-1.81371	-1.80615	-1.84382	-1.6484	-1.8847	-1.83018	-1.88115	-1.68657	-1.70895	-1.63024	-1.77071	-1.4777	-1.51418	-1.55171	-1.59505	-1.59505	-1.60945	-1.54041	-1.40972	-1.3672	-1.33428	-1.48927	-1.7836	-1.62944	-1.7836	-1.48272	-1.48639	-1.25731	-1.58806	-1.4478	-1.63161	-1.46449	-1.47452	-1.52269	-1.38488	NSP4
ILRTTNGDFLHF	-1.51031	-1.23907	-1.53936	-1.44646	-1.24547	-1.42271	-1.40963	-1.85084	-1.54141	-1.59674	-1.52484	-1.65274	-1.70868	-0.888331	-1.18288	-1.03752	-1.77187	-1.68303	-1.11391	-1.11391	-1.32703	-1.06937	-0.874958	-1.52566	-0.710847	-1.19366	-1.78699	-1.74099	-1.69829	-1.77514	-1.83981	-1.77514	-1.69638	-1.61371	-1.35062	-1.73292	-1.85092	0.384787	-0.0179427	0.463442	-1.61107	0.384787	-1.72316	-1.66145	-1.61492	-1.21463	-1.73153	-1.59752	-1.89701	-1.9322	-1.69256	-1.75728	-1.80609	-1.88543	-1.89216	-1.86342	-1.84283	-1.90614	-1.83137	-1.72389	-1.72319	-1.75441	-1.75636	-1.81362	-1.72073	-1.89466	-1.69424	-1.40607	-1.85572	-1.74141	-1.82132	-1.84651	-1.85939	-1.78409	-1.84994	-1.58574	-1.92477	-1.89122	-1.92081	-0.566428	-0.307599	-0.302413	-1.92363	-1.81257	-1.28881	-1.03977	-1.72679	-1.72679	-1.72859	-1.70565	-1.71244	-1.58467	-1.56755	-1.81276	-1.86768	-1.8174	-1.86768	-1.30415	-1.47394	-1.36936	-1.54941	-0.826522	-1.65017	-1.31137	-1.21124	-1.4521	-1.65357	NSP4
LRTTNGDFLHF	-1.475	-1.22848	-1.49264	-1.78684	-1.74343	-1.62788	-1.59931	-1.92444	-1.83248	-1.86022	-1.73588	-1.75597	-1.71067	-1.19408	-1.40072	-1.11417	-1.75304	-1.64821	-1.3681	-1.3681	-1.63903	-1.16992	-0.968209	-1.66708	-0.784001	-1.34122	-1.8602	-1.82569	-1.70283	-1.78274	-1.84589	-1.78274	-1.84816	-1.78981	-1.67357	-1.81059	-1.72878	-0.697182	-0.185321	0.78052	-1.29632	-0.697182	-1.74854	-1.71152	-1.04702	-0.359008	-1.42015	-1.5851	-1.8887	-1.92468	-1.67325	-1.76157	-1.44801	-1.72481	-1.77814	-1.83457	-1.79962	-1.88699	-1.84949	-1.7318	-1.74467	-1.75921	-1.77742	-1.82134	-1.70838	-1.907	-1.75203	-1.30677	-1.84979	-1.69823	-1.82676	-1.84989	-1.84563	-1.81139	-1.85772	-1.66814	-1.92782	-1.92232	-1.93545	-0.390105	0.0112271	-0.0196313	-1.80346	-1.89204	-1.26078	-0.981869	-1.702	-1.702	-1.73427	-1.69889	-1.29715	-1.09421	-1.04409	-1.71949	-1.8567	-1.8088	-1.8567	-1.36228	-1.48393	-1.32876	-1.47957	-0.70432	-1.58575	-1.33772	-1.22685	-1.47108	-1.62657	NSP4
RTTNGDFLHF	-1.1373	-0.764387	-1.15549	-1.55637	-1.45182	-1.1489	-1.08289	-1.85805	-1.64702	-1.70061	-1.31881	-1.34779	-1.19959	-0.291972	-0.541467	-0.0863314	-1.57947	-1.41572	-0.806533	-0.806533	-0.90483	-0.190023	0.0486819	-1.17382	0.286274	0.121007	-1.797	-1.69691	-1.4468	-1.56844	-1.65479	-1.56844	-1.58875	-1.47907	-1.70279	-1.54425	-1.81186	0.389681	0.261695	1.77676	-1.56012	0.389681	-1.73605	-1.67865	-1.63202	-1.27509	-1.75832	-1.51728	-1.83076	-1.89604	-1.55685	-1.61253	-1.67295	-1.84214	-1.90204	-1.71422	-1.70292	-1.8746	-1.76195	-1.56202	-1.51866	-1.56676	-1.56316	-1.64968	-1.49347	-1.85458	-1.55926	-0.889967	-1.77015	-1.56396	-1.74513	-1.84258	-1.79017	-1.7897	-1.80859	-1.46356	-1.899	-1.87494	-1.90233	0.652787	1.17431	1.3139	-1.93263	-1.71866	-0.695828	-0.369194	-1.34872	-1.34872	-1.55291	-1.27561	-1.60076	-1.311	-1.51195	-1.76609	-1.64974	-1.55202	-1.64974	-0.955452	-1.07841	-1.07122	-0.658637	0.302161	-0.910732	-0.49212	-0.285017	-0.965296	-1.23017	NSP4
TTNGDFLHF	-0.750562	-0.46979	-0.882012	-1.67383	-1.49605	-1.01164	-1.0937	-1.84662	-1.71793	-1.7285	-1.50627	-1.52744	-1.06507	-0.304969	-0.633262	-0.0685198	-0.803793	-0.265817	-0.117026	-0.117026	-1.38475	-0.553689	-0.178954	-1.57643	0.110833	-0.545517	-1.71239	-1.58151	-0.668466	-1.04215	-1.15066	-1.04215	-1.69964	-1.5797	-1.72034	-1.70118	-1.66153	0.354617	0.490018	1.70158	-1.18313	0.354617	-1.52946	-1.39334	-1.80282	-1.64057	-1.85706	-0.238799	-1.48626	-1.65151	-0.693324	-1.66129	-1.65139	-1.71118	-1.8596	-1.72958	-1.79552	-1.90144	-1.7721	-1.68042	-1.48144	-1.51852	-1.55241	-1.61545	-1.43738	-1.83948	-1.28593	-1.06909	-1.84245	-1.63857	-1.71185	-1.65684	-1.61176	-1.62982	-1.62586	-1.40658	-1.80119	-1.84899	-1.84166	-0.256929	0.533963	0.513541	-1.91031	-1.58349	0.0657137	0.715885	-0.577965	-0.577965	-1.52665	-0.91317	-1.24008	-0.832983	-1.08996	-1.6503	-1.37125	-1.32642	-1.37125	-0.111283	-0.0094254	-0.687338	-0.515012	0.692119	-0.69316	0.345746	0.337658	-0.0570115	-0.640744	NSP4
RTTNGDFLHFL	-1.50571	-1.36586	-1.53826	-0.899285	-0.353412	-0.0677848	-0.088455	-1.68028	-1.043	-1.19558	-1.61033	-1.54029	-1.46428	-1.32629	-1.41032	-1.07766	-1.81467	-1.7433	-1.62329	-1.62329	-0.611623	-1.0213	-0.645988	-0.884061	-0.696279	-0.803966	-1.67258	-1.60209	-1.56697	-1.61119	-0.763406	-1.61119	-1.69656	-1.56859	-1.72666	-1.59932	-1.82037	-1.39498	-1.21004	0.323727	-1.8411	-1.39498	-1.86068	-1.83297	-1.82275	-1.48515	-1.79308	-1.87226	-1.86989	-1.91135	-1.88332	-1.58911	-1.72937	-1.76631	-1.87005	-1.74533	-1.71737	-1.88589	-1.7981	-1.58696	-1.78803	-1.83179	-1.80568	-1.80936	-1.80425	-1.89076	-1.8517	-1.36662	-1.72658	-1.74387	-1.85177	-1.88963	-1.82276	-1.86377	-1.85604	-1.68727	-1.9221	-1.90784	-1.93069	-0.260977	0.116214	-0.158471	-1.90584	-1.64005	-1.32649	-1.36633	-1.48557	-1.48557	-1.61678	-1.37837	-1.60404	-1.4578	-1.63082	-1.65741	-1.65385	-1.61122	-1.65385	-1.45037	-1.34108	-1.49495	-0.27407	-0.537572	-0.683809	-0.980827	-0.613827	-1.19621	-0.906573	NSP4
TTNGDFLHFL	-1.17558	-0.989618	-1.21186	-0.758105	0.257181	0.567769	0.0925779	-1.60666	-0.802824	-1.15093	-1.57799	-1.47096	-1.26167	-1.53182	-1.58485	-1.43108	-1.42908	-1.15393	-1.3825	-1.3825	-0.87932	-1.05505	-0.495175	-1.18263	-1.03131	-1.23505	-1.34409	-1.2225	-0.796918	-0.855608	1.18722	-0.855608	-1.72174	-1.60217	-1.63479	-1.66745	-1.69981	-1.27402	-1.32722	-0.229154	-1.75927	-1.27402	-1.82507	-1.73696	-1.90456	-1.73193	-1.85849	-1.74198	-1.75862	-1.79266	-1.75178	-1.60829	-1.73864	-1.6836	-1.82981	-1.77358	-1.773	-1.89709	-1.78211	-1.66431	-1.67286	-1.75071	-1.72533	-1.71793	-1.71622	-1.83637	-1.74437	-1.43493	-1.8298	-1.7781	-1.85291	-1.80489	-1.68357	-1.77663	-1.73476	-1.67286	-1.81535	-1.88053	-1.88092	-0.897659	-0.67943	-0.74085	-1.85973	-1.52719	-0.793821	-1.10143	-1.20929	-1.20929	-1.5932	-1.25271	-1.31448	-1.16766	-1.49213	-1.54206	-1.52603	-1.53779	-1.52603	-0.970625	-0.81413	-1.35334	-0.0904485	-0.176947	-0.453178	-0.584618	-0.248959	-0.660902	-0.539352	NSP4
TTNGDFLHFLPR	-1.56721	-1.29191	-1.62339	-1.68252	-1.48349	-1.37653	-1.4873	-1.8655	-1.71762	-1.79782	-0.770279	-0.539199	0.315047	-1.80686	-1.8331	-1.78676	-1.77979	-1.63547	-1.48807	-1.48807	-0.829077	-1.57351	-1.36273	0.923578	-1.44942	-1.69792	0.567961	0.816104	-0.724107	1.09637	-1.35575	1.09637	-1.86458	-1.82637	-1.69439	-1.89501	-1.84575	-1.73894	-1.73267	-1.6824	-1.86857	-1.73894	-1.73414	-1.62243	-1.90649	-1.58435	-1.76631	-1.86537	-1.94051	-1.95865	-1.88116	-1.70006	-1.9151	-1.87688	-1.84342	-1.89575	-1.83322	-1.85544	-1.808	-1.72925	-1.7866	-1.81413	-1.79059	-1.88533	-1.80766	-1.8173	-1.88485	-1.48059	-1.93233	-1.88738	-1.84536	-1.91715	-1.91712	-1.89321	-1.8945	-1.88571	-1.86896	-1.86242	-1.88835	-1.68889	-1.77442	-1.66224	-1.83579	-1.90424	-1.76151	-1.77509	-1.90672	-1.90672	-1.82036	-1.83299	-1.84121	-1.74119	-1.77837	-1.86679	-1.91877	-1.88356	-1.91877	-1.72789	-1.70805	-1.63037	-1.78332	-1.59052	-1.84365	-1.70628	-1.67611	-1.70124	-1.79105	NSP4
GDFLHFLPRV	-1.71575	-1.52044	-1.76114	-0.975051	-1.00579	-0.90349	-0.703052	-1.73761	-1.11318	-1.2033	-1.67297	-1.65114	-1.61781	-1.50541	-1.65591	-1.4907	-1.85527	-1.81414	-1.50783	-1.50783	-1.31346	-1.52152	-1.23742	-1.35364	-1.15883	-1.69324	-1.52844	-1.57215	-1.69361	-1.5808	-1.31473	-1.5808	-1.82029	-1.76766	-1.48864	-1.00781	-1.71237	-1.71967	-1.50867	-1.84853	-1.8714	-1.71967	-1.67477	-1.50256	-1.86041	-1.58029	-1.68671	-1.88809	-1.87897	-1.90103	-1.88713	0.0968449	-1.80724	-1.7215	-1.68034	-1.29352	-0.0576737	-0.724032	-0.565465	0.130393	-1.45914	-1.52256	-1.48917	-1.49365	-1.48075	-1.12125	-1.93783	-0.679519	-1.68236	-0.763823	-1.00209	-1.77272	-1.79984	-1.59508	-1.75873	-1.33914	-1.75577	-1.86061	-1.85767	-1.81872	-1.80393	-1.80371	-1.73323	-1.91307	-1.85092	-1.87923	-1.88977	-1.88977	-1.73402	-1.80046	-1.7966	-1.83674	-1.82744	-1.78846	-1.86233	-1.85171	-1.86233	-1.82707	-1.83994	-1.65849	-1.74139	-1.81592	-1.81497	-1.84377	-1.85629	-1.82783	-1.83021	NSP4
FLHFLPRV	-1.77931	-1.73548	-1.79442	0.711706	0.628046	-0.119216	0.451193	-1.26049	0.521405	-0.367087	-1.79124	-1.83719	-1.88865	-1.66712	-1.76264	-1.67048	-1.89454	-1.82903	-1.69523	-1.69523	-1.61497	-1.69193	-1.54191	-1.71586	-1.57074	-1.78294	-1.7612	-1.77347	-1.79926	-1.88535	-1.42665	-1.88535	-1.82128	-1.74869	-1.07047	-1.42334	-1.73764	-1.49649	-1.43631	-1.8692	-1.80852	-1.49649	-1.7915	-1.68071	-1.9061	-1.71787	-1.82069	-1.87028	-1.8797	-1.9217	-1.89775	-1.74352	-1.85923	-1.78902	-1.67741	-1.88401	-1.76486	-1.82086	-1.72553	-1.63907	-1.87901	-1.90604	-1.89368	-1.8865	-1.89653	-1.87066	-1.80153	-1.68786	-1.83294	-1.78704	-1.77857	-1.56986	-1.79736	-1.60126	-1.6023	-1.49055	-1.6435	-1.80603	-1.83082	-1.87081	-1.88953	-1.86633	-1.77229	-1.69707	-1.43813	-1.44705	-1.70251	-1.70251	-1.58215	-1.6283	-1.37701	-1.54193	-1.57694	-1.52515	-1.79686	-1.77272	-1.79686	-1.31122	-1.11071	-1.3833	-1.44206	-1.40682	-1.63144	-1.38592	-1.4216	-1.39173	-1.34411	NSP4
FLHFLPRVF	-1.60253	-1.4913	-1.59262	-1.03049	-0.41909	-0.847174	-1.08586	-1.78661	-1.07511	-1.10015	-1.61291	-1.66461	-1.80365	-0.519762	-0.817298	-0.416873	-1.38677	-1.29234	-0.509022	-0.509022	-1.54223	-1.25292	-0.833359	-1.65247	-0.160817	-0.258905	-1.71706	-1.66408	-1.41388	-1.67958	-1.64673	-1.67958	-1.32865	-1.17463	-0.194242	-1.44752	-1.1938	1.21954	1.69379	-0.487981	-0.544616	1.21954	-0.989811	-0.638671	-1.65644	-1.41904	-1.76465	-0.189608	-1.27537	-1.46292	-0.848687	-1.53527	-1.53962	-1.22123	-1.4838	-1.57056	-1.51368	-1.73946	-1.56245	-1.23528	-1.60981	-1.6793	-1.69287	-1.67518	-1.61236	-1.81892	-0.329695	-1.08065	-1.48455	-1.57197	-1.54618	-1.50965	-1.68976	-1.38634	-1.5421	-1.1645	-1.5776	-1.68661	-1.68049	-1.36973	-1.38963	-1.17408	-1.71184	-1.26201	0.334006	1.40252	0.338471	0.338471	-1.43076	-1.37269	-0.56573	-0.422426	-0.146016	-1.18735	-1.29772	-1.40265	-1.29772	0.671009	0.801233	0.592847	-1.23006	0.0283531	-1.33693	0.698146	0.00382994	0.36169	-0.659637	NSP4
LHFLPRVF	-1.85947	-1.75204	-1.8642	-1.87177	-1.82712	-1.84083	-1.84952	-1.95871	-1.88919	-1.88151	-1.82926	-1.86011	-1.86145	-1.40609	-1.58668	-1.33027	-1.88553	-1.89648	-1.66057	-1.66057	-1.66821	-1.54264	-1.43267	-1.78382	-1.16385	-1.69302	-1.81643	-1.84097	-1.86687	-1.87864	-1.90681	-1.87864	-1.74184	-1.66695	-1.49461	-1.81731	-1.23034	-1.245	0.418346	-1.57884	-0.227768	-1.245	-1.15009	-1.14434	-1.78098	-1.63161	-1.74912	-1.64612	-1.82177	-1.87469	-1.73433	-1.66806	-0.949353	-1.07225	-1.32624	-1.78835	-1.62265	-1.78474	-1.75674	-1.48975	-1.79227	-1.79039	-1.80813	-1.82434	-1.76045	-1.88754	-1.8314	-1.34656	-1.66747	-1.64484	-1.7103	-1.70977	-1.84646	-1.50996	-1.79077	-1.29733	-1.87113	-1.85489	-1.87882	-1.74284	-1.77244	-1.72912	-1.57308	-1.81759	-1.68169	-1.27507	-1.69897	-1.69897	-1.7066	-1.83875	-1.28276	-1.1614	-0.873769	-1.58382	-1.83005	-1.82592	-1.83005	-1.4623	-1.33366	-0.681766	-1.82288	-1.57857	-1.85364	-1.28444	-1.47646	-1.40073	-1.85206	NSP4
FLHFLPRVFSA	-1.77438	-1.66271	-1.79563	1.29107	0.982299	0.00917295	0.837018	-1.32448	0.977489	-0.499844	-1.68217	-1.69617	-1.8066	-1.58917	-1.73442	-1.58628	-1.92046	-1.85945	-1.53889	-1.53889	-1.32692	-1.63508	-1.5111	-1.4702	-1.40211	-1.72758	-1.47535	-1.50777	-1.76114	-1.7446	-1.27547	-1.7446	-1.71303	-1.6204	-0.201457	-1.57873	-1.41327	-1.28994	-1.2935	-1.86009	-1.67834	-1.28994	-1.72082	-1.55868	-1.8585	-1.59392	-1.64597	-1.78494	-1.81237	-1.88488	-1.84052	-1.78631	-1.75768	-1.47927	-0.51156	-1.84975	-1.72228	-1.68818	-1.6035	-1.59705	-1.86079	-1.88623	-1.88678	-1.87961	-1.86976	-1.72454	-1.82343	-1.62056	-1.79284	-1.74929	-1.61249	-1.79153	-1.86447	-1.77397	-1.78214	-1.69418	-1.13921	-1.54597	-1.54733	-1.847	-1.8782	-1.81206	-1.14812	-1.79547	-1.60747	-1.53577	-1.75757	-1.75757	-1.7632	-1.84613	-1.63431	-1.6107	-1.49242	-1.60175	-1.84087	-1.87447	-1.84087	-1.48685	-1.44759	-1.319	-1.74826	-1.64037	-1.82417	-1.56995	-1.65349	-1.55843	-1.64075	NSP4
LHFLPRVFSA	-1.79527	-1.59914	-1.81888	-1.26194	-1.15982	-1.25278	-1.12565	-1.83168	-1.30505	-1.39049	-1.62771	-1.58768	-1.69696	-1.4217	-1.60733	-1.44234	-1.9174	-1.8872	-1.43916	-1.43916	-0.756619	-1.30398	-1.10914	-1.29237	-1.14146	-1.74821	-1.39244	-1.43229	-1.74856	-1.65048	-1.38015	-1.65048	-1.63866	-1.50999	-0.81844	-1.54139	-0.788324	-1.66941	-0.677288	-1.86495	-1.09419	-1.66941	-1.54366	-1.30834	-1.73496	-1.34963	-1.31593	-1.69703	-1.74959	-1.82445	-1.80137	-1.64874	-1.18363	-0.383356	0.934196	-1.74794	-1.4607	-1.35908	-1.38865	-1.37218	-1.80984	-1.80193	-1.82335	-1.8238	-1.77849	-1.54285	-1.9097	-1.28071	-1.55136	-1.43451	-1.1664	-1.72182	-1.80288	-1.55903	-1.73799	-1.43866	-1.10638	-1.38007	-1.39632	-1.78865	-1.83352	-1.71849	0.0146993	-1.81888	-1.81839	-1.69249	-1.81466	-1.81466	-1.75702	-1.88919	-1.52593	-1.47694	-1.38527	-1.55745	-1.8339	-1.8681	-1.8339	-1.66871	-1.5624	-1.18239	-1.81062	-1.77336	-1.86788	-1.61056	-1.75827	-1.59545	-1.84565	NSP4
HFLPRVFSA	-1.81785	-1.58947	-1.83379	-0.995764	-0.956824	-0.999594	-0.661051	-1.77305	-0.917593	-1.09825	-1.5563	-1.4735	-1.58245	-1.1128	-1.34484	-0.779997	-1.83514	-1.78628	-1.02062	-1.02062	0.259858	-1.06984	-0.872576	-0.692854	-0.368826	-1.44437	-0.750962	-0.784888	-1.58389	-1.50659	-1.10236	-1.50659	-1.56332	-1.3558	0.0262166	-1.59671	-0.870983	-1.67909	-1.25788	-1.83878	-1.53163	-1.67909	-1.55727	-1.25667	-1.85435	-1.4984	-1.57341	-1.57556	-1.67438	-1.79698	-1.71384	-1.70659	-1.7546	-1.26271	-0.671539	-1.8279	-1.57537	-1.58913	-1.46522	-1.44171	-1.85279	-1.86764	-1.88168	-1.88332	-1.85197	-1.60384	-1.8366	-1.5058	-1.76989	-1.71112	-1.51632	-1.71634	-1.83335	-1.72114	-1.71443	-1.69854	-0.937262	-1.30116	-1.30941	-1.80574	-1.81125	-1.73791	-0.988796	-1.66029	-1.70011	-1.38008	-1.67181	-1.67181	-1.59773	-1.87594	-1.18697	-1.14546	-0.703408	-1.32703	-1.80254	-1.85404	-1.80254	-1.4408	-1.08958	0.0528212	-1.6516	-1.58474	-1.79805	-1.08631	-1.37857	-1.2969	-1.69201	NSP4
FLPRVFSA	-1.80176	-1.73408	-1.82324	0.921833	0.873934	0.179588	0.584059	-0.98318	0.959556	-0.720353	-1.80884	-1.80646	-1.86431	-1.70983	-1.76121	-1.68574	-1.87653	-1.79803	-1.77095	-1.77095	-1.5576	-1.74821	-1.6125	-1.68174	-1.64272	-1.85111	-1.70088	-1.73612	-1.72274	-1.84003	-1.31134	-1.84003	-1.71414	-1.58605	-0.308961	-1.69909	-1.51216	-1.49587	-1.56578	-1.924	-1.79738	-1.49587	-1.76895	-1.56787	-1.91369	-1.70272	-1.81027	-1.81074	-1.80917	-1.8779	-1.84015	-1.73736	-1.88545	-1.64226	-1.33499	-1.88167	-1.72066	-1.77569	-1.6474	-1.59816	-1.90741	-1.93171	-1.92525	-1.90699	-1.9261	-1.82252	-1.79058	-1.6945	-1.84854	-1.85811	-1.72494	-1.76697	-1.87384	-1.77366	-1.73696	-1.76148	-1.22697	-1.58323	-1.64318	-1.89035	-1.90419	-1.87289	-1.59089	-1.20952	-1.59019	-1.55143	-1.69149	-1.69149	-1.69305	-1.72351	-1.62908	-1.59854	-1.44844	-1.51175	-1.7567	-1.7488	-1.7567	-1.44786	-1.3667	-1.33555	-1.68525	-1.62742	-1.76152	-1.42269	-1.56779	-1.49312	-1.50093	NSP4
FLHFLPRVFSAV	-1.74646	-1.67516	-1.75464	0.60769	1.20468	0.654313	0.514222	-0.446553	0.539704	-0.603428	-1.7376	-1.78003	-1.8536	-1.62324	-1.6988	-1.56337	-1.79433	-1.72227	-1.61858	-1.61858	-1.46679	-1.62055	-1.35158	-1.57182	-1.47684	-1.759	-1.57766	-1.55687	-1.66862	-1.7464	-0.576254	-1.7464	-1.65392	-1.55018	-0.737016	-1.50797	-1.53288	-1.20718	-1.24903	-1.85216	-1.6499	-1.20718	-1.73798	-1.57462	-1.86292	-1.60963	-1.68877	-1.80212	-1.79521	-1.86433	-1.83529	-1.70883	-1.69612	-1.37974	-1.10993	-1.81479	-1.73143	-1.77733	-1.67086	-1.60026	-1.82752	-1.86186	-1.85354	-1.84351	-1.84538	-1.79475	-1.72964	-1.60995	-1.78642	-1.68475	-1.69492	-1.74471	-1.78855	-1.67034	-1.73018	-1.55343	-1.40811	-1.65703	-1.64296	-1.87052	-1.89463	-1.84703	-1.52719	-1.21098	-1.48694	-1.51999	-1.69359	-1.69359	-1.67833	-1.73174	-1.54343	-1.63342	-1.56875	-1.58455	-1.81678	-1.74211	-1.81678	-1.29577	-1.19968	-1.22098	-1.68105	-1.6402	-1.76878	-1.52487	-1.63354	-1.38826	-1.55906	NSP4
LHFLPRVFSAV	-1.81491	-1.70401	-1.83017	-0.356741	0.177113	-0.0207258	-0.116076	-0.870922	-0.43493	-1.01152	-1.74933	-1.76545	-1.81355	-1.51159	-1.62274	-1.36409	-1.84166	-1.80774	-1.61892	-1.61892	-1.35345	-1.52663	-1.26183	-1.50584	-1.14686	-1.76073	-1.58736	-1.59774	-1.74004	-1.78562	-1.08852	-1.78562	-1.63901	-1.50122	-1.21344	-1.57993	-1.12789	-1.52882	-0.732764	-1.80831	-1.23579	-1.52882	-1.63662	-1.5023	-1.80199	-1.54407	-1.59033	-1.80376	-1.77904	-1.85034	-1.84452	-1.62809	-1.15264	-0.611655	-0.198179	-1.74321	-1.63145	-1.69015	-1.63516	-1.5245	-1.84001	-1.84351	-1.85043	-1.83032	-1.82198	-1.79683	-1.87139	-1.44063	-1.54512	-1.50559	-1.59867	-1.67477	-1.76998	-1.48091	-1.70935	-1.26632	-1.60184	-1.69416	-1.69389	-1.85225	-1.85293	-1.81753	-1.07312	-1.37511	-1.76135	-1.65946	-1.75052	-1.75052	-1.70152	-1.80401	-1.53855	-1.54814	-1.42792	-1.5523	-1.82352	-1.78983	-1.82352	-1.63882	-1.50773	-1.05442	-1.74361	-1.75125	-1.80209	-1.65329	-1.74056	-1.61617	-1.71992	NSP4
HFLPRVFSAV	-1.74218	-1.55768	-1.76239	0.423451	1.18402	0.932929	0.698276	-0.239074	0.447453	-0.469127	-1.60227	-1.57972	-1.70486	-0.910553	-1.09073	-0.441488	-1.58746	-1.49016	-1.10296	-1.10296	-0.571772	-1.26539	-0.768603	-0.961161	-0.229733	-1.45547	-1.08419	-1.04497	-1.39953	-1.5581	0.0483711	-1.5581	-1.44332	-1.24366	-0.145489	-1.46865	-1.30365	-1.21869	-1.3184	-1.77204	-1.6424	-1.21869	-1.68486	-1.4487	-1.84957	-1.54806	-1.70112	-1.72913	-1.75109	-1.82962	-1.78748	-1.63815	-1.74045	-1.50479	-1.38674	-1.76803	-1.67118	-1.76791	-1.64091	-1.51051	-1.77046	-1.82166	-1.81284	-1.80709	-1.79785	-1.75204	-1.72433	-1.52915	-1.72113	-1.68578	-1.66615	-1.66243	-1.75419	-1.59683	-1.66983	-1.5481	-1.34245	-1.5648	-1.57484	-1.772	-1.78594	-1.74266	-1.5662	-0.906968	-1.45889	-1.45558	-1.63627	-1.63627	-1.51411	-1.67958	-1.23933	-1.36825	-1.06107	-1.32793	-1.78093	-1.70966	-1.78093	-1.24046	-1.09422	0.116816	-1.56169	-1.5628	-1.67719	-1.35274	-1.49711	-1.32422	-1.45892	NSP4
FLPRVFSAV	-1.6102	-1.51702	-1.6157	1.95703	2.2233	2.13077	2.09259	1.37222	2.04287	1.12784	-1.72457	-1.67043	-1.76692	-1.13502	-1.15381	-0.739238	-1.08385	-0.887744	-1.42184	-1.42184	-1.52197	-1.54899	-0.989087	-1.46407	-1.05664	-1.37015	-1.42634	-1.39041	-1.07216	-1.53168	0.904203	-1.53168	-1.33119	-1.05999	-0.172971	-1.28009	-1.25232	-0.626133	-0.895596	-1.71885	-1.62953	-0.626133	-1.73949	-1.41819	-1.85255	-1.60323	-1.77603	-1.53933	-1.44401	-1.6455	-1.63381	-1.36984	-1.73553	-1.10299	-1.22121	-1.64792	-1.56509	-1.76272	-1.59064	-1.35305	-1.8302	-1.87497	-1.84809	-1.80455	-1.8629	-1.79204	-1.11416	-1.51572	-1.48942	-1.69801	-1.65288	-1.48903	-1.64285	-1.54215	-1.47077	-1.38797	-0.974074	-1.44738	-1.41654	-1.84289	-1.79366	-1.81117	-1.56818	0.850719	-0.356619	-0.434923	-0.431509	-0.431509	-1.05151	-0.826972	-0.819497	-1.11646	-0.582452	-0.85636	-0.992809	-0.950805	-0.992809	-0.0283679	0.51323	0.227634	-0.928066	-1.02897	-1.12595	-0.318802	-0.743613	-0.102797	-0.0665048	NSP4
LPRVFSAV	-1.86706	-1.82453	-1.88287	-1.20605	-0.790461	-0.890945	-0.96751	-1.50205	-1.14972	-1.49637	-1.83966	-1.88523	-1.89492	-1.8148	-1.81401	-1.74323	-1.86094	-1.84844	-1.85621	-1.85621	-1.58544	-1.74351	-1.64039	-1.81276	-1.74779	-1.87531	-1.82687	-1.82013	-1.75311	-1.85886	-1.46539	-1.85886	1.07007	1.36411	0.140682	-1.7672	-1.37622	-1.70499	-1.52401	-1.85621	-1.76736	-1.70499	-1.63437	-1.2914	-1.93754	-1.75424	-1.82112	-1.29054	-1.43594	-1.60339	-1.46404	-1.72323	-1.85466	-1.5488	-1.30596	-1.87689	-1.72361	-1.79821	-1.67519	-1.48445	-1.85932	-1.89311	-1.86447	-1.87965	-1.88348	-1.86275	-1.88335	-1.74789	-1.85949	-1.80444	-1.76905	-0.294166	-1.26756	-1.32405	-0.725729	-1.57015	0.326187	0.409314	-0.162278	-1.86939	-1.88228	-1.87408	-1.73441	-1.46535	-1.78888	-1.57714	-1.69591	-1.69591	-1.59156	-1.79092	-1.7903	-1.75226	-1.68195	-1.70374	-1.81261	-1.74537	-1.81261	-1.60128	-1.48428	-1.21394	-1.72618	-1.70054	-1.77406	-1.41939	-1.70078	-1.57164	-1.78315	NSP4
FLPRVFSAVG	-1.77761	-1.72254	-1.80131	0.154989	0.868895	0.542572	0.408134	-0.491813	0.155088	-0.833476	-1.73395	-1.77811	-1.86054	-1.65888	-1.68809	-1.6176	-1.78902	-1.70773	-1.70908	-1.70908	-1.26671	-1.54123	-1.37665	-1.67528	-1.61544	-1.77484	-1.75811	-1.7111	-1.64198	-1.74971	-0.864282	-1.74971	-0.224637	-0.0621606	-0.942135	-1.67712	-1.71765	-0.748796	-1.16249	-1.79753	-1.70904	-0.748796	-1.72415	-1.51942	-1.90803	-1.71664	-1.80553	-0.894638	-1.53041	-1.64497	-1.40417	-1.76831	-1.86114	-1.71929	-1.59865	-1.82958	-1.76273	-1.79003	-1.64096	-1.64532	-1.803	-1.84453	-1.85044	-1.855	-1.83254	-1.78773	-1.74037	-1.62385	-1.80439	-1.79055	-1.65032	-1.47738	-1.66329	-1.71398	-1.55198	-1.73918	-0.154223	-0.440604	-0.548549	-1.76124	-1.83804	-1.70428	-1.79862	-1.22937	-1.58803	-1.59083	-1.74449	-1.74449	-1.71002	-1.76314	-1.73098	-1.73945	-1.63768	-1.72515	-1.83176	-1.77043	-1.83176	-1.38615	-1.4313	-1.4377	-1.77312	-1.71293	-1.82266	-1.63833	-1.72554	-1.54243	-1.64794	NSP4
LPRVFSAVG	-1.88404	-1.81657	-1.89945	-1.87088	-1.80613	-1.78752	-1.81869	-1.96167	-1.89833	-1.92259	-1.79873	-1.86215	-1.88581	-1.87714	-1.90225	-1.87272	-1.90328	-1.89726	-1.82918	-1.82918	-1.17116	-1.61043	-1.61767	-1.79874	-1.75012	-1.83671	-1.84617	-1.80657	-1.80572	-1.80147	-1.75905	-1.80147	0.48817	0.75726	-0.704147	-1.80231	-1.61217	-1.58507	-1.1871	-1.77014	-1.62564	-1.58507	-1.57059	-1.27017	-1.931	-1.73037	-1.79188	-0.387931	-1.28595	-1.47445	-1.10339	-1.82765	-1.86528	-1.71393	-1.48313	-1.87103	-1.75138	-1.75534	-1.61253	-1.6024	-1.81358	-1.83477	-1.84808	-1.86467	-1.81917	-1.78599	-1.89684	-1.6848	-1.87611	-1.78095	-1.63755	-1.2669	-1.51104	-1.57238	-1.37124	-1.745	0.192492	0.0807963	-0.0841758	-1.77762	-1.84748	-1.73695	-1.75938	-1.84937	-1.79558	-1.56631	-1.74924	-1.74924	-1.79599	-1.91024	-1.85661	-1.77101	-1.76348	-1.83653	-1.87436	-1.87342	-1.87436	-1.60224	-1.58233	-1.47473	-1.82268	-1.74046	-1.87191	-1.55713	-1.77907	-1.63245	-1.89376	NSP4
FLPRVFSAVGNI	-1.77477	-1.7135	-1.78031	0.147337	0.733157	0.269089	-0.0286119	-0.839763	-0.0319898	-0.734009	-1.69495	-1.76973	-1.83423	-1.42462	-1.45905	-1.25966	-1.61349	-1.57956	-1.67183	-1.67183	-1.30198	-1.42133	-1.30543	-1.67617	-1.45564	-1.59274	-1.76556	-1.72499	-1.47308	-1.7045	-0.176953	-1.7045	-1.01574	-0.788324	-1.24911	-1.47259	-1.7458	-1.31193	-1.40253	-1.51406	-1.82507	-1.31193	-1.82114	-1.72455	-1.87957	-1.69429	-1.78609	-1.77939	-1.7866	-1.84066	-1.80331	-1.73008	-1.81327	-1.7586	-1.75985	-1.83409	-1.80993	-1.86796	-1.78237	-1.71135	-1.82229	-1.86879	-1.85006	-1.8474	-1.86088	-1.8795	-1.75515	-1.67149	-1.79465	-1.74689	-1.79361	-1.36318	-1.5755	-1.60969	-1.45307	-1.46169	-1.52443	-1.46829	-1.65032	-1.69304	-1.74151	-1.69091	-1.84899	-0.972603	-1.48115	-1.48473	-1.64494	-1.64494	-1.70764	-1.73692	-1.6523	-1.72755	-1.66477	-1.69546	-1.83064	-1.77982	-1.83064	-1.40921	-1.29725	-1.36164	-1.58768	-1.48616	-1.69566	-1.64255	-1.68742	-1.48044	-1.47325	NSP4
LPRVFSAVGNI	-1.85839	-1.79878	-1.8606	-1.44477	-1.19173	-1.12268	-1.14263	-1.86512	-1.6313	-1.64	-1.70772	-1.80105	-1.82747	-1.76539	-1.8289	-1.75968	-1.77985	-1.7729	-1.78809	-1.78809	-1.11715	-1.33991	-1.3026	-1.68822	-1.48113	-1.47141	-1.85364	-1.81961	-1.63837	-1.80312	-0.989675	-1.80312	0.399942	0.642904	-1.05975	-1.57228	-1.69316	-1.50098	-1.47094	-1.26082	-1.82862	-1.50098	-1.78617	-1.61865	-1.89962	-1.70881	-1.80741	-1.51252	-1.4709	-1.57803	-1.63352	-1.80613	-1.78329	-1.7622	-1.71768	-1.87434	-1.82499	-1.85893	-1.78531	-1.71183	-1.83985	-1.87279	-1.85931	-1.86133	-1.8631	-1.90291	-1.89296	-1.69694	-1.8477	-1.7297	-1.79795	-0.372068	-1.05481	-1.1814	-0.851816	-1.32619	-0.786345	-0.766765	-1.0862	-1.58716	-1.60992	-1.59613	-1.85406	-1.79506	-1.70731	-1.68197	-1.73918	-1.73918	-1.76739	-1.84273	-1.80405	-1.7957	-1.83853	-1.83621	-1.87657	-1.85535	-1.87657	-1.66818	-1.60879	-1.61704	-1.63242	-1.47922	-1.73522	-1.67916	-1.71173	-1.67405	-1.72749	NSP4
RVFSAVGNI	-1.78714	-1.62825	-1.78628	-0.43551	-0.0743995	0.258754	0.37327	-1.63016	-0.659262	-0.982184	-1.00289	-1.19063	-1.23138	-1.02939	-1.24756	-0.746169	-1.36364	-1.34993	-1.41089	-1.41089	1.01296	0.00490911	-0.00439017	-0.872557	0.206154	1.17574	-1.74906	-1.58069	-1.07234	-1.48023	-0.0227417	-1.48023	-1.06281	-0.757329	-1.63796	-0.343712	-1.58306	-0.47859	0.00644915	1.00296	-1.71078	-0.47859	-1.80957	-1.72748	-1.71979	-1.23802	-1.51615	-1.76161	-1.73735	-1.81896	-1.80101	-1.46564	-1.63104	-1.6784	-1.7131	-1.57748	-1.51318	-1.67767	-1.52312	-1.33421	-1.67794	-1.71888	-1.71353	-1.68949	-1.6682	-1.80454	-1.67117	-0.975954	-1.24593	-1.29132	-1.47911	-1.4276	-1.47169	-1.28024	-1.46505	-0.495705	-1.58581	-1.55795	-1.61942	-0.791872	-0.435574	-0.57421	-1.76414	-1.27942	-0.699687	-0.652848	-0.841949	-0.841949	-1.60572	-1.46753	-0.970046	-1.09943	-1.37629	-1.55183	-1.5733	-1.62351	-1.5733	-0.736189	0.0484099	-0.655559	0.204857	0.322758	-0.277109	-0.541392	-0.487664	-0.45964	-0.408399	NSP4
RVFSAVGNICY	-1.0034	-0.637039	-1.18619	-1.65641	-1.61749	-1.5695	-1.45063	-1.91176	-1.765	-1.81927	-0.0859467	-0.514739	-0.0601386	-1.75218	-1.82895	-1.71918	-1.60827	-1.26767	0.139458	0.139458	-0.595957	1.12401	0.064785	-1.00076	-0.38814	-0.508998	-1.7496	-1.6241	-1.3412	-1.2347	-1.7493	-1.2347	-1.78159	-1.71313	-1.84018	-1.68592	-1.87341	0.554427	0.354342	0.781937	-1.6631	0.554427	-1.49681	-1.52759	-1.8376	-1.54102	-1.76718	-1.25854	-1.89549	-1.93163	-1.4738	-1.85646	-1.90462	-1.91416	-1.91625	-1.83768	-1.83809	-1.87059	-1.78943	-1.7916	-1.69574	-1.71223	-1.65589	-1.83904	-1.67332	-1.87223	-1.62623	-1.18442	-1.86405	-1.77581	-1.72742	-1.89124	-1.91582	-1.85242	-1.89337	-1.67538	-1.88609	-1.84777	-1.88183	-0.817509	-1.14128	-0.383463	-1.92085	-1.89153	-1.22164	-0.816137	-1.79734	-1.79734	-1.81796	-1.80467	-1.75284	-1.53901	-1.59666	-1.90266	-1.89413	-1.85416	-1.89413	-1.23711	-1.19081	-1.14213	-1.56962	-0.385406	-1.71983	-0.954014	-1.07474	-1.24046	-1.73925	NSP4
VFSAVGNICY	-0.0598435	0.0710821	-0.353524	-1.79483	-1.70748	-1.7321	-1.74211	-1.91802	-1.79869	-1.84759	-1.16257	-1.02412	-0.985934	-1.45852	-1.52742	-1.22053	-1.7545	-1.4883	1.15058	1.15058	-1.39942	0.518844	0.128766	-1.3079	-0.198624	-1.57409	-1.51336	-1.37774	-1.52377	-1.07585	-1.78293	-1.07585	-1.8603	-1.81638	-1.8077	-1.8983	-1.83978	-0.516779	-0.425554	-0.0567905	-1.43634	-0.516779	-1.33799	-1.35589	-1.88831	-1.74157	-1.86894	-1.04576	-1.83771	-1.89333	-1.21892	-1.87273	-1.87599	-1.86024	-1.89385	-1.83748	-1.88909	-1.90014	-1.78545	-1.83676	-1.60683	-1.60732	-1.55393	-1.82967	-1.56741	-1.83744	-1.6002	-1.34253	-1.90943	-1.83094	-1.75918	-1.89324	-1.89177	-1.85372	-1.88801	-1.82334	-1.86169	-1.88461	-1.89113	-1.11311	-1.3564	-0.626937	-1.92628	-1.86216	-1.14565	-0.563498	-1.7265	-1.7265	-1.68226	-1.72682	-1.67011	-1.2788	-1.20203	-1.82258	-1.8364	-1.78517	-1.8364	-0.934452	-1.06724	0.0482061	-1.65278	-0.627685	-1.74347	-0.472929	-0.772423	-0.879517	-1.74115	NSP4
FSAVGNICY	1.36051	0.948539	1.09952	-1.69622	-1.57273	-1.44007	-1.41911	-1.8962	-1.72151	-1.83405	-1.41868	-1.3045	-0.920952	-1.80948	-1.83373	-1.76715	-1.3939	-0.807119	0.87654	0.87654	-1.53297	0.197911	-0.252261	-1.65011	-0.980535	-1.49805	-1.69856	-1.52949	-1.04268	-0.440871	-1.40542	-0.440871	-1.77725	-1.6726	-1.73264	-1.85817	-1.64077	0.386454	0.74642	1.31247	-0.938855	0.386454	-1.16744	-1.00404	-1.87614	-1.70927	-1.85302	1.22607	-1.15435	-1.46727	0.376131	-1.84202	-1.80541	-1.59686	-1.77019	-1.7341	-1.85007	-1.87832	-1.7378	-1.77132	-1.635	-1.6466	-1.62609	-1.82284	-1.58208	-1.85901	-0.55932	-1.19646	-1.87333	-1.79433	-1.62435	-1.74762	-1.73148	-1.77293	-1.75638	-1.74482	-1.63083	-1.75686	-1.72639	-1.0011	-1.00724	0.0582899	-1.87911	-1.65515	0.322101	1.64512	-0.241865	-0.241865	-1.579	-1.10187	-1.35895	-0.786646	-1.05543	-1.68125	-1.11971	-1.2376	-1.11971	0.683778	0.742802	-0.234284	-0.959841	0.826989	-1.19654	1.36492	0.619355	0.848753	-1.01179	NSP4
AVGNICYTPSK	-1.85789	-1.68692	-1.87818	-1.78903	-1.79819	-1.72558	-1.67559	-1.93792	-1.79979	-1.86206	0.176291	0.236198	0.939604	-1.8844	-1.89681	-1.85728	-1.88475	-1.83503	-1.71884	-1.71884	-0.180183	-1.45693	-1.43167	-0.800067	-1.58616	-1.72109	-1.67295	-1.46624	-1.3014	-0.710358	-1.84192	-0.710358	-1.87	-1.82228	-1.86999	-1.90689	-1.93126	-1.73657	-1.77335	-1.79158	-1.9171	-1.73657	-1.87918	-1.86406	-1.92731	-1.6942	-1.80858	-1.91434	-1.96783	-1.97612	-1.92337	-1.86973	-1.95364	-1.9406	-1.93235	-1.93212	-1.90067	-1.92106	-1.87317	-1.84484	-1.81237	-1.85596	-1.83267	-1.89955	-1.83825	-1.85743	-1.91672	-1.64009	-1.95368	-1.9135	-1.87496	-1.95195	-1.94807	-1.94208	-1.93765	-1.91186	-1.93891	-1.90598	-1.93398	-1.77316	-1.86043	-1.77694	-1.93653	-1.95559	-1.85758	-1.86729	-1.95292	-1.95292	-1.86308	-1.92591	-1.92773	-1.87231	-1.86968	-1.93971	-1.961	-1.94536	-1.961	-1.84451	-1.89019	-1.82484	-1.88739	-1.72215	-1.92192	-1.85928	-1.85306	-1.89135	-1.90729	NSP4
VGNICYTPSK	-1.80639	-1.5387	-1.84194	-1.82664	-1.79961	-1.74835	-1.75034	-1.93408	-1.84296	-1.8737	-0.59171	-0.500245	-0.123995	-1.83443	-1.84508	-1.79077	-1.92457	-1.89885	-1.64207	-1.64207	0.0268629	-1.19787	-1.19189	-0.535322	-1.49729	-1.79714	-1.53087	-1.29211	-1.55063	-0.868704	-1.82194	-0.868704	-1.86071	-1.80869	-1.81924	-1.8814	-1.89479	-1.71125	-1.66127	-1.78505	-1.87618	-1.71125	-1.83556	-1.79811	-1.90811	-1.65308	-1.72984	-1.8832	-1.96092	-1.97027	-1.90936	-1.82948	-1.93528	-1.91823	-1.89119	-1.93064	-1.88703	-1.89409	-1.86044	-1.82728	-1.81339	-1.84463	-1.8481	-1.90619	-1.83163	-1.86016	-1.89495	-1.59295	-1.9391	-1.87972	-1.83849	-1.91597	-1.92284	-1.89445	-1.90151	-1.84628	-1.89487	-1.87097	-1.91143	-1.65578	-1.80472	-1.59891	-1.90143	-1.91274	-1.78693	-1.76087	-1.91539	-1.91539	-1.82393	-1.90567	-1.86281	-1.79577	-1.80684	-1.90522	-1.93633	-1.92003	-1.93633	-1.7506	-1.77081	-1.69632	-1.85558	-1.66385	-1.89413	-1.67065	-1.69027	-1.76104	-1.8757	NSP4
GNICYTPSK	-1.8438	-1.53917	-1.86722	-1.82708	-1.80217	-1.6751	-1.65281	-1.94649	-1.83564	-1.88957	-0.885498	-0.667673	0.0129955	-1.84537	-1.87712	-1.80836	-1.88889	-1.85022	-1.60303	-1.60303	0.0674856	-1.29055	-1.27581	-0.88305	-1.51725	-1.77656	-1.60077	-1.3763	-1.4116	-0.751747	-1.80293	-0.751747	-1.877	-1.83594	-1.80458	-1.85667	-1.85349	-1.69966	-1.55627	-1.82467	-1.84703	-1.69966	-1.77459	-1.7532	-1.88468	-1.48539	-1.62095	-1.90363	-1.96575	-1.97433	-1.91442	-1.73003	-1.90845	-1.87347	-1.83434	-1.86269	-1.76366	-1.82001	-1.77694	-1.67237	-1.74123	-1.77463	-1.76511	-1.86111	-1.74429	-1.77616	-1.92216	-1.32623	-1.92138	-1.84207	-1.76807	-1.93846	-1.94276	-1.91503	-1.93129	-1.86967	-1.90897	-1.87679	-1.92692	-1.79757	-1.864	-1.75257	-1.84075	-1.94516	-1.78553	-1.81204	-1.92621	-1.92621	-1.81588	-1.91186	-1.85579	-1.77901	-1.78229	-1.89684	-1.91883	-1.92577	-1.91883	-1.75507	-1.80022	-1.7193	-1.82816	-1.66549	-1.87382	-1.73605	-1.76238	-1.78666	-1.86629	NSP4
YTPSKLIEY	0.148436	0.221762	-0.0280667	-1.61587	-1.53962	-1.11123	-1.16724	-1.66662	-1.6121	-1.64065	-1.36196	-1.39485	-0.827231	-1.55035	-1.56201	-1.07274	-0.0544368	0.705402	0.689137	0.689137	-1.44104	-0.442398	-0.322571	-1.58609	-0.57318	-1.29172	-1.61774	-1.38255	-0.304844	-0.584761	-1.36469	-0.584761	-1.77515	-1.69284	-1.65833	-1.85808	-1.62093	-0.156398	-0.257083	0.448574	-1.28765	-0.156398	-1.4156	-1.2278	-1.8668	-1.70506	-1.87257	-0.361592	-1.63772	-1.78389	-0.835938	-1.7623	-1.89994	-1.79065	-1.84518	-1.8397	-1.869	-1.9135	-1.83534	-1.81344	-1.77297	-1.79068	-1.78255	-1.8762	-1.76349	-1.90519	-0.62043	-1.40011	-1.88573	-1.8784	-1.78208	-1.77559	-1.82467	-1.81097	-1.79025	-1.76158	-1.75606	-1.78415	-1.8127	-1.35659	-1.26381	-1.27784	-1.89279	-0.708436	0.406249	0.926502	-0.896719	-0.896719	-1.45888	-1.18131	-0.629169	-0.127383	0.0663305	-1.46406	-1.44885	-1.47021	-1.44885	0.464985	1.0512	0.610515	-0.977414	0.652007	-1.15794	1.06108	0.768327	0.851459	-0.891907	NSP4
KLIEYTDFA	-1.64357	-1.53072	-1.6757	1.88941	2.11577	1.82623	1.923	-0.779246	1.93855	-0.077208	-1.42103	-1.14294	-1.42987	-1.65355	-1.72563	-1.58725	-1.82741	-1.68618	-1.48754	-1.48754	-0.60924	-0.747353	-0.554479	-1.20234	-1.19109	-1.03021	-1.73122	-1.66798	-1.52086	-1.50952	-0.59163	-1.50952	-1.77426	-1.66616	-1.6411	-0.929467	-1.78061	-1.03235	-0.787849	-1.73892	-1.7387	-1.03235	-1.83684	-1.77431	-1.8535	-1.55435	-1.68639	-1.74161	-1.78653	-1.88597	-1.75984	-1.58346	-1.74783	-1.62864	-1.48715	-1.68258	-1.58735	-1.6026	-1.34704	-1.51087	-1.73969	-1.78743	-1.76403	-1.73165	-1.75206	-1.58158	-1.78471	-1.24495	-1.62091	-1.56982	-1.3178	-1.88333	-1.8399	-1.83773	-1.84333	-1.65881	-1.5157	-1.75016	-1.70233	-1.7296	-1.65663	-1.48248	-1.61142	-1.63543	-1.24687	-1.4624	-1.66626	-1.66626	-1.58483	-1.43951	-1.56622	-1.55868	-1.46681	-1.46794	-1.60734	-1.62936	-1.60734	-1.31558	-1.24997	-1.3813	-1.34061	-1.32977	-1.55161	-1.35517	-1.29967	-1.32952	-1.02276	NSP4
KLIEYTDFATS	-1.8766	-1.81497	-1.9028	-0.00274474	0.0266412	-0.41076	0.11108	-1.6963	-0.361267	-1.26123	-1.65398	-1.66873	-1.81367	-1.81946	-1.87116	-1.8266	-1.93338	-1.88594	-1.82593	-1.82593	-1.46957	-1.42573	-1.48237	-1.57046	-1.61685	-1.64769	-1.86694	-1.82923	-1.82958	-1.85427	-1.74755	-1.85427	-1.88715	-1.84917	-1.82583	-1.65993	-1.92024	-1.40248	-1.39455	-1.87464	-1.89605	-1.40248	-1.77062	-1.76384	-1.92853	-1.77375	-1.80423	-1.89987	-1.94164	-1.96318	-1.91736	-1.60822	-1.9244	-1.89586	-1.87063	-1.6023	-1.04822	-1.05012	-0.972796	-1.17706	-1.69725	-1.69255	-1.76865	-1.78935	-1.64229	-1.22852	-1.92457	-1.33289	-1.86574	-1.40958	-0.980788	-1.94142	-1.94353	-1.90542	-1.93732	-1.82279	-1.88598	-1.89491	-1.90414	-1.81189	-1.83908	-1.73986	-1.8809	-1.91751	-1.88148	-1.86028	-1.92911	-1.92911	-1.88684	-1.91758	-1.92819	-1.92179	-1.89417	-1.91119	-1.94636	-1.9356	-1.94636	-1.85235	-1.87408	-1.84814	-1.88425	-1.84772	-1.92237	-1.90057	-1.91216	-1.89009	-1.8594	NSP4
IEYTDFATS	-1.90421	-1.80827	-1.92564	-1.7909	-1.72523	-1.54969	-1.54403	-1.94594	-1.81228	-1.9018	-1.89254	-1.90486	-1.89765	-1.8679	-1.90345	-1.87871	-1.93226	-1.90249	-1.8148	-1.8148	-1.71967	-1.635	-1.55307	-1.86701	-1.75641	-1.92579	-1.87159	-1.87636	-1.85268	-1.85365	-1.80189	-1.85365	-1.86053	-1.82883	-1.80759	-1.75252	-1.79153	-1.63013	-0.797716	-1.92223	-1.73914	-1.63013	-0.583228	-0.789419	-1.94838	-1.82752	-1.78495	-1.74936	-1.86844	-1.92041	-1.82984	-1.05907	-1.84983	-1.7769	-1.59015	-1.0322	-0.250176	-0.108788	0.164957	-0.458997	-1.43104	-1.34852	-1.56487	-1.57061	-1.26647	-0.272129	-1.95437	-0.818012	-1.8275	-0.550659	0.373721	-1.851	-1.90091	-1.68687	-1.86582	-1.57981	-1.71694	-1.82236	-1.80761	-1.90497	-1.92481	-1.86703	-1.62821	-1.95136	-1.90228	-1.81868	-1.89298	-1.89298	-1.88929	-1.93031	-1.88783	-1.89334	-1.84966	-1.91056	-1.93418	-1.92827	-1.93418	-1.82364	-1.81854	-1.76019	-1.92685	-1.89848	-1.94712	-1.87832	-1.92153	-1.83606	-1.93094	NSP4
KLIEYTDFATSA	-1.80857	-1.72076	-1.84535	0.703774	1.06198	0.306854	0.477712	-1.60818	0.711348	-1.14443	-1.62083	-1.63982	-1.78209	-1.71741	-1.75542	-1.49829	-1.90478	-1.85579	-1.78889	-1.78889	-1.20535	-1.40218	-1.29181	-1.55362	-1.43278	-1.56333	-1.82622	-1.78581	-1.76088	-1.80539	-1.4745	-1.80539	-1.78451	-1.6974	-1.64125	-1.46541	-1.85133	-1.20112	-1.24447	-1.86409	-1.83457	-1.20112	-1.70965	-1.69413	-1.9156	-1.68508	-1.76325	-1.87804	-1.92559	-1.95199	-1.88781	-1.71976	-1.88676	-1.82907	-1.71247	-1.79799	-1.54582	-1.42482	-1.16575	-1.49041	-1.74502	-1.7643	-1.77854	-1.79842	-1.73245	-1.39317	-1.89494	-1.50623	-1.82571	-1.53353	-1.10314	-1.92074	-1.92297	-1.86765	-1.9094	-1.77106	-1.74969	-1.79454	-1.81858	-1.81915	-1.83473	-1.73868	-1.78136	-1.86633	-1.76997	-1.79548	-1.89261	-1.89261	-1.81564	-1.86126	-1.84641	-1.791	-1.7208	-1.7845	-1.90765	-1.88285	-1.90765	-1.738	-1.75214	-1.42268	-1.78649	-1.76011	-1.86242	-1.79874	-1.837	-1.77558	-1.74638	NSP4
IEYTDFATSA	-1.83618	-1.67983	-1.86785	-1.65324	-1.44032	-1.31027	-1.35099	-1.91534	-1.66428	-1.80004	-1.82181	-1.81997	-1.83017	-1.59784	-1.63702	-1.39628	-1.90933	-1.87122	-1.62951	-1.62951	-1.47177	-1.5041	-1.32092	-1.73908	-1.40943	-1.89136	-1.75444	-1.75809	-1.76916	-1.79491	-1.549	-1.79491	-1.78966	-1.72101	-1.71338	-1.50126	-1.67306	-1.4911	-0.701844	-1.89929	-1.66932	-1.4911	-0.61902	-0.643638	-1.91922	-1.72277	-1.71263	-1.78003	-1.8628	-1.90766	-1.81487	-1.01774	-1.78167	-1.68299	-1.28904	-0.856717	0.127925	0.594995	1.00568	-0.0364133	-1.07422	-1.02745	-1.33321	-1.31362	-0.911409	0.657143	-1.91491	-0.657236	-1.74086	-0.0783698	1.05257	-1.80728	-1.85269	-1.56187	-1.81857	-1.38487	-1.51326	-1.69022	-1.70347	-1.87661	-1.90079	-1.81608	-1.33176	-1.84886	-1.8198	-1.73197	-1.8525	-1.8525	-1.7822	-1.88022	-1.68723	-1.64245	-1.4437	-1.73066	-1.89179	-1.87803	-1.89179	-1.6848	-1.63298	-0.765524	-1.86446	-1.83357	-1.90242	-1.72543	-1.80113	-1.68614	-1.85309	NSP4
YTDFATSACV	0.511506	-0.101052	0.319955	0.449967	0.66358	0.81599	1.04789	-0.998495	0.418301	-0.946594	-1.57672	-1.53811	-1.50301	-1.61517	-1.65524	-1.58694	-1.42372	-1.17737	-1.28886	-1.28886	-1.01008	-1.16513	-0.96734	-1.43963	-1.38152	-1.38981	-1.51883	-1.40367	-0.841901	-1.00219	1.66837	-1.00219	-1.40033	-1.1199	-1.43938	-1.23561	-1.56164	-0.982584	-1.07372	-0.50228	-1.64579	-0.982584	-1.66518	-1.4695	-1.85331	-1.63462	-1.75432	-1.52106	-1.43539	-1.63492	-1.44738	-1.00552	-1.65143	-1.30686	-1.53464	-1.52338	-1.07674	-1.32259	-0.916892	-0.957472	-1.56263	-1.64979	-1.57051	-1.55472	-1.60419	-1.44832	-1.53645	-1.14922	-1.74813	-1.02298	-1.25332	-1.48315	-1.29541	-1.39731	-1.44602	-1.22401	-1.12202	-1.56839	-1.53861	-1.25948	-1.18521	-1.03901	-1.71872	-1.12429	-0.691078	-0.477318	-0.665558	-0.665558	-1.04835	0.806764	-1.31128	-1.32175	-1.50684	-1.36445	-0.538526	0.554894	-0.538526	-0.673067	-0.286012	-0.977133	-0.135959	-0.239049	-0.336079	-0.47157	-0.555232	-0.542639	-0.287067	NSP4
YTDFATSACVL	-0.244005	-0.600962	-0.336284	-0.946078	-0.619033	-0.392169	-0.328661	-1.36378	-1.00391	-1.40029	-1.75535	-1.75072	-1.70876	-1.31735	-1.35046	-0.810559	-1.64988	-1.56779	-1.37485	-1.37485	-1.55934	-1.45502	-1.24107	-1.72363	-1.18909	-1.66895	-1.78139	-1.73096	-1.4141	-1.63594	-0.367885	-1.63594	-1.29362	-0.948319	-1.33527	-1.73536	-1.55216	-1.15652	-1.04653	-0.231592	-1.46042	-1.15652	-1.70313	-1.56218	-1.88855	-1.72027	-1.85076	-1.44254	-1.23772	-1.46978	-1.35946	-1.32765	-1.5453	-1.02393	-1.69244	-1.56507	-1.49021	-1.77934	-1.58622	-1.30979	-1.7483	-1.79288	-1.73977	-1.74132	-1.76915	-1.81605	-1.59829	-1.40447	-1.68644	-1.64509	-1.73476	-1.74849	-1.53869	-1.69664	-1.70406	-1.60978	-1.7676	-1.80321	-1.82827	-1.45486	-1.18033	-1.17291	-1.84649	-0.954461	-0.941002	-0.235816	0.00611428	0.00611428	-1.00821	0.886859	-1.60976	-1.36172	-1.15539	-1.30588	-0.1553	0.926722	-0.1553	-0.767944	-0.817166	0.40636	-0.60108	-0.528842	-0.454564	-0.30949	-0.640613	-0.762691	-0.0467058	NSP4
TDFATSACVL	-1.69173	-1.49997	-1.70951	-1.59307	-1.24376	-1.22399	-1.43239	-1.8898	-1.60278	-1.66227	-1.73425	-1.71946	-1.74776	-1.31283	-1.31881	-1.00706	-1.81422	-1.76783	-1.43485	-1.43485	-1.51029	-1.46327	-1.13846	-1.70629	-1.20108	-1.7331	-1.76686	-1.71508	-1.59009	-1.66275	-1.27739	-1.66275	-1.53053	-1.41793	-1.33828	-1.63148	-1.56685	-1.33651	-1.08525	-1.7335	-1.54081	-1.33651	-1.54271	-1.30321	-1.9168	-1.7481	-1.86468	-1.6816	-1.68271	-1.73825	-1.67489	-0.383654	-1.56524	-1.4319	-1.71782	-1.01454	-0.385599	-1.43011	-1.06685	-0.273714	-1.41083	-1.48356	-1.42697	-1.43016	-1.44732	-1.59387	-1.84228	-0.823034	-1.59765	-1.23934	-1.48928	-1.76143	-1.71973	-1.59027	-1.72817	-1.51247	-1.81329	-1.84628	-1.84467	-1.77325	-1.73784	-1.66662	-1.83512	-1.52169	-1.69991	-1.51114	-1.6036	-1.6036	-1.49682	-1.70467	-1.67425	-1.54154	-1.36481	-1.55488	-1.78796	-1.67094	-1.78796	-1.53226	-1.51967	0.170375	-1.71298	-1.66778	-1.74544	-1.3979	-1.59749	-1.51778	-1.68889	NSP4
FATSACVL	-1.75984	-1.64865	-1.76601	-1.63485	-1.34898	-1.23278	-1.30579	-1.88765	-1.6818	-1.76496	-1.87495	-1.88034	-1.8761	-1.75895	-1.7813	-1.6542	-1.87051	-1.85975	-1.79406	-1.79406	-1.77147	-1.74206	-1.65399	-1.85343	-1.67418	-1.88802	-1.87916	-1.86117	-1.74487	-1.80152	-1.48406	-1.80152	-1.41058	-1.15619	-1.09591	-1.85765	-1.37997	-1.39275	-0.789292	-1.17466	-1.36103	-1.39275	-1.6846	-1.51465	-1.92962	-1.7769	-1.88154	-0.941026	-0.823989	-1.16277	-1.32781	-1.72126	-1.68369	-1.09418	-1.61288	-1.75924	-1.74293	-1.8864	-1.76306	-1.59414	-1.84755	-1.87705	-1.85966	-1.85595	-1.85744	-1.91525	-1.47148	-1.5659	-1.72129	-1.78135	-1.79071	-1.22515	-1.46881	-1.53791	-1.35668	-1.49353	-1.6636	-1.75575	-1.77144	-1.68151	-1.64527	-1.43337	-1.87893	-0.975028	-0.750224	0.631862	1.17211	1.17211	-1.40191	-1.01476	-1.49615	-1.29934	-1.31346	-1.43486	-0.458837	-0.694828	-0.458837	-0.0153346	0.195288	-0.305476	-0.837357	-0.776745	-0.899135	0.943553	-0.27485	0.220851	-0.532798	NSP4
YTDFATSACVLA	0.234525	-0.246326	-0.0470567	-1.10292	-0.748293	-0.537723	-0.522911	-1.63607	-1.12878	-1.67062	-1.73108	-1.6934	-1.63378	-1.73738	-1.74398	-1.65341	-1.84095	-1.72634	-1.61	-1.61	-1.41361	-1.47927	-1.40312	-1.67301	-1.6809	-1.85396	-1.69948	-1.66638	-1.52212	-1.45956	-0.284625	-1.45956	-1.62298	-1.42379	-1.57067	-1.79211	-1.76096	-1.62327	-1.60644	-1.51552	-1.75726	-1.62327	-1.80063	-1.67931	-1.91479	-1.7404	-1.80467	-1.70971	-1.71942	-1.81429	-1.67469	-1.67862	-1.8066	-1.61551	-1.66029	-1.78864	-1.76708	-1.74672	-1.53856	-1.66747	-1.78174	-1.81647	-1.77499	-1.80636	-1.79808	-1.63907	-1.81946	-1.63179	-1.88923	-1.73114	-1.65116	-1.79424	-1.72535	-1.80573	-1.76398	-1.76944	-1.32464	-1.68807	-1.68199	-1.62827	-1.65668	-1.44799	-1.79476	-1.64034	-1.56276	-1.35734	-1.49445	-1.49445	-1.46343	-0.587635	-1.79423	-1.69776	-1.66206	-1.70394	-1.38137	-0.613535	-1.38137	-1.51876	-1.54051	-1.20361	-1.39713	-1.3491	-1.42354	-1.41858	-1.50409	-1.50798	-1.28203	NSP4
FATSACVLA	-1.40097	-1.29144	-1.45836	-0.533414	0.0613502	0.379718	0.42885	-1.66926	-0.737523	-1.48049	-1.76009	-1.72197	-1.69714	-1.80196	-1.83456	-1.78773	-1.81358	-1.68945	-1.48488	-1.48488	-1.20446	-1.39066	-1.28909	-1.66247	-1.60404	-1.81174	-1.62581	-1.56056	-1.39365	-1.17362	0.600153	-1.17362	-1.60529	-1.45942	-1.41579	-1.64726	-1.52879	-1.36658	-0.834952	-1.42416	-1.51167	-1.36658	-1.6279	-1.35083	-1.8944	-1.67866	-1.71496	-0.515105	-0.891583	-1.22398	-1.16662	-1.76069	-1.75964	-1.28221	-0.897297	-1.63742	-1.60578	-1.5829	-1.29265	-1.52475	-1.78201	-1.79463	-1.82176	-1.78278	-1.7656	-1.61231	-1.52921	-1.39446	-1.77289	-1.5535	-1.29669	-1.20069	-1.29358	-1.48714	-1.24968	-1.49082	0.399855	-1.14993	-0.832306	-1.52895	-1.58128	-1.07412	-1.49312	-1.51571	-0.624847	0.0489638	-0.124615	-0.124615	-1.56443	-1.27586	-1.39523	-1.26251	-1.39148	-1.51938	-0.737076	-1.17948	-0.737076	-0.229973	-0.00240799	-1.081	-0.814201	-0.672377	-1.07759	-0.0121283	-0.631369	-0.152557	-0.696985	NSP4
FATSACVLAA	-1.25344	-1.12027	-1.35346	-0.391975	0.146059	0.328253	0.36213	-1.67451	-0.575493	-1.52774	-1.56356	-1.51607	-1.51733	-1.83547	-1.85963	-1.84113	-1.77226	-1.58433	-1.49488	-1.49488	-1.00908	-1.36717	-1.34665	-1.59841	-1.69369	-1.74779	-1.65123	-1.58221	-1.21756	-1.21793	0.28619	-1.21793	-1.38611	-1.23955	-1.25521	-1.66377	-1.54251	-1.1468	-1.04504	-1.46845	-1.52081	-1.1468	-1.69211	-1.45021	-1.87842	-1.66115	-1.67242	-0.796354	-1.17834	-1.38116	-1.28255	-1.82463	-1.80967	-1.41564	-1.06847	-1.72333	-1.64503	-1.63291	-1.38939	-1.56169	-1.701	-1.74095	-1.78294	-1.77912	-1.70762	-1.56656	-1.46408	-1.47672	-1.83001	-1.67488	-1.36328	-1.49109	-1.51305	-1.65211	-1.48765	-1.62655	0.310088	-0.999082	-0.702172	-1.40131	-1.54842	-0.986136	-1.53981	-1.6889	-0.784241	-0.175518	-0.590911	-0.590911	-1.66177	-1.5649	-1.60335	-1.56575	-1.60253	-1.66507	-1.1651	-1.42976	-1.1651	-0.428818	-0.446751	-1.26525	-1.09072	-0.821785	-1.31408	-0.519095	-1.04633	-0.593213	-1.12686	NSP4
ATSACVLAA	-1.17995	-1.0912	-1.30276	-0.651832	-0.15067	0.129666	0.19582	-1.77079	-0.682906	-1.65521	-1.18193	-1.06367	-0.852197	-1.82965	-1.84134	-1.8082	-1.79888	-1.62492	-1.4065	-1.4065	0.130334	-0.764264	-1.01288	-1.33858	-1.53411	-1.32983	-1.73151	-1.64083	-1.25764	-1.28231	-0.262404	-1.28231	-1.31288	-1.09929	-1.59298	-1.50104	-1.62558	-1.02797	-0.952544	-1.07812	-1.72021	-1.02797	-1.75035	-1.60603	-1.90189	-1.65671	-1.69043	-1.59562	-1.75428	-1.81537	-1.67119	-1.71186	-1.87802	-1.65709	-1.47924	-1.65757	-1.56058	-1.54958	-1.16458	-1.41677	-1.51757	-1.61154	-1.64364	-1.59998	-1.55712	-1.19184	-1.74318	-1.31653	-1.82017	-1.57216	-1.24766	-1.88119	-1.8181	-1.83153	-1.8468	-1.70499	-1.10785	-1.45197	-1.39221	-1.40865	-1.4317	-0.875884	-1.65154	-1.68025	-1.17517	-0.997212	-1.32605	-1.32605	-1.71296	-1.50612	-1.6266	-1.51185	-1.66545	-1.66199	-1.49433	-1.50146	-1.49433	-1.02679	-0.916676	-1.3634	-0.801339	-0.662452	-1.19181	-0.693122	-1.00071	-0.940274	-1.26732	NSP4
VLAAECTIF	-1.60372	-1.46642	-1.62013	-1.12315	-0.49295	-0.752907	-1.06464	-1.75617	-1.0802	-1.3334	-1.58404	-1.59027	-1.7517	-0.5039	-0.703432	-0.543037	-1.72371	-1.59665	-0.985859	-0.985859	-1.74774	-1.1524	-0.855472	-1.72083	-0.641184	-0.863201	-1.85959	-1.81787	-1.65763	-1.75929	-1.79361	-1.75929	-1.66872	-1.55312	-1.52949	-1.63367	-1.71901	1.15206	1.17927	-0.772794	-1.18686	1.15206	-1.50268	-1.45963	-1.90069	-1.75219	-1.91385	-0.871195	-1.59251	-1.73565	-1.12067	-1.57958	-1.68612	-1.74184	-1.87489	-1.68305	-1.77329	-1.88389	-1.69122	-1.5806	-1.64472	-1.70656	-1.65591	-1.67109	-1.6531	-1.86019	-1.36753	-1.13669	-1.68002	-1.69318	-1.69127	-1.78445	-1.7403	-1.6814	-1.76536	-1.40718	-1.90699	-1.90002	-1.9033	-1.58344	-1.35598	-1.20657	-1.94079	-1.37077	-1.14549	-0.256747	-1.18439	-1.18439	-1.50763	-1.35079	-1.76255	-1.61272	-1.3751	-1.69476	-1.65693	-1.44403	-1.65693	-0.999585	-1.23556	-0.696295	-1.69677	-1.2167	-1.6925	-0.944113	-1.22246	-1.28019	-1.2757	NSP4
LAAECTIF	-1.75516	-1.66041	-1.76849	-1.78855	-1.63506	-1.62489	-1.67907	-1.93373	-1.79744	-1.88389	-1.86139	-1.87672	-1.86709	-1.72908	-1.77527	-1.67591	-1.84381	-1.84455	-1.76991	-1.76991	-1.78427	-1.66133	-1.55022	-1.87747	-1.57979	-1.82522	-1.9056	-1.8881	-1.7977	-1.83564	-1.80219	-1.83564	-1.70327	-1.60622	-1.61675	-1.88459	-1.76135	-0.952656	-0.220014	-0.673001	-1.47907	-0.952656	-1.60809	-1.51482	-1.93348	-1.83361	-1.91975	-0.946561	-1.56505	-1.73459	-1.25924	-1.82244	-1.82612	-1.79307	-1.86766	-1.85065	-1.84471	-1.93097	-1.82838	-1.73973	-1.80886	-1.83376	-1.83352	-1.84779	-1.81276	-1.92764	-1.58458	-1.5326	-1.89011	-1.82925	-1.85153	-1.52828	-1.64483	-1.63917	-1.59891	-1.57369	-1.79545	-1.86673	-1.86494	-1.4934	-1.37139	-1.1212	-1.9438	-1.65846	-1.05307	0.0724449	-0.978303	-0.978303	-1.61621	-1.53608	-1.75726	-1.64912	-1.60219	-1.81824	-1.56746	-1.56313	-1.56746	-0.666879	-0.885103	-1.04712	-1.62316	-0.954855	-1.65473	-0.0738063	-0.731922	-0.778499	-1.5134	NSP4
ACVLAAECTIFK	-1.72284	-1.5465	-1.76402	-1.74784	-1.65232	-1.72216	-1.71006	-1.93096	-1.76961	-1.86388	-0.507151	-0.152973	0.488063	-1.87574	-1.88948	-1.86786	-1.9398	-1.89036	-1.69674	-1.69674	-1.11602	-1.60314	-1.49676	-1.11762	-1.70563	-1.86077	-1.57934	-1.44393	-1.50666	-0.460621	-1.79752	-0.460621	-1.91005	-1.88881	-1.8745	-1.89932	-1.94921	-1.63452	-1.69497	-1.8277	-1.90896	-1.63452	-1.89498	-1.86993	-1.94188	-1.78451	-1.85876	-1.90027	-1.95673	-1.96917	-1.90276	-1.90336	-1.94276	-1.9474	-1.95123	-1.9299	-1.92361	-1.94723	-1.88761	-1.87844	-1.8183	-1.85313	-1.83773	-1.87215	-1.84039	-1.87882	-1.92166	-1.71979	-1.95663	-1.887	-1.90555	-1.94913	-1.9341	-1.93229	-1.93134	-1.8946	-1.92633	-1.93288	-1.94499	-1.76873	-1.83377	-1.63836	-1.95122	-1.94705	-1.79018	-1.82604	-1.94127	-1.94127	-1.84668	-1.87957	-1.91992	-1.85906	-1.87548	-1.93837	-1.94946	-1.91563	-1.94946	-1.80391	-1.84366	-1.82152	-1.8519	-1.69006	-1.89392	-1.78901	-1.73504	-1.81842	-1.85699	NSP4
VLAAECTIFK	-1.52293	-1.31785	-1.58246	-1.36397	-1.04849	-1.3285	-1.41438	-1.8295	-1.3663	-1.54759	1.36331	1.57741	1.21939	-1.70251	-1.73838	-1.73689	-1.891	-1.80414	-1.20053	-1.20053	-0.556881	-1.27618	-1.11275	-0.390787	-1.46729	-1.61095	-1.18054	-0.963224	-1.13072	0.481881	-1.59816	0.481881	-1.83702	-1.79215	-1.77455	-1.82357	-1.91502	-0.927728	-1.19314	-1.67704	-1.80176	-0.927728	-1.83396	-1.7891	-1.90751	-1.62339	-1.77638	-1.76923	-1.91327	-1.9388	-1.78954	-1.83535	-1.90658	-1.9104	-1.92479	-1.89517	-1.90209	-1.9231	-1.84053	-1.83969	-1.76724	-1.81037	-1.79435	-1.84066	-1.79322	-1.84316	-1.81912	-1.49985	-1.91677	-1.83374	-1.85197	-1.89539	-1.87887	-1.87543	-1.87402	-1.7993	-1.84172	-1.88143	-1.88374	-1.61008	-1.69065	-1.37012	-1.92411	-1.86266	-1.55065	-1.56617	-1.84331	-1.84331	-1.68784	-1.76646	-1.82225	-1.68137	-1.73822	-1.87222	-1.88571	-1.83001	-1.88571	-1.54115	-1.62889	-1.61583	-1.68736	-1.32393	-1.77342	-1.50301	-1.42055	-1.5558	-1.70259	NSP4
LAAECTIFK	-1.37754	-1.15929	-1.42837	-1.64695	-1.45354	-1.31607	-1.39068	-1.87687	-1.679	-1.77172	0.228104	0.68248	1.17796	-1.81025	-1.83389	-1.79327	-1.82387	-1.69007	-1.18462	-1.18462	-0.208124	-1.20214	-1.01056	-0.408315	-1.4259	-1.64109	-0.852878	-0.430333	-0.559727	1.38279	-1.18383	1.38279	-1.77709	-1.68269	-1.79535	-1.85581	-1.84798	-1.60416	-1.5252	-1.43072	-1.79432	-1.60416	-1.77129	-1.6911	-1.8806	-1.5462	-1.68604	-1.37097	-1.78854	-1.8631	-1.57955	-1.85833	-1.89641	-1.84799	-1.84743	-1.85151	-1.87706	-1.8967	-1.78644	-1.81254	-1.78261	-1.80194	-1.79522	-1.85979	-1.78544	-1.8382	-1.71116	-1.38852	-1.9201	-1.84275	-1.80037	-1.79178	-1.77379	-1.8458	-1.76578	-1.83154	-1.51514	-1.73386	-1.69882	-1.50308	-1.55246	-1.08849	-1.86895	-1.80186	-1.12069	-0.986263	-1.56636	-1.56636	-1.60989	-1.64182	-1.63935	-1.35097	-1.50035	-1.79484	-1.68367	-1.6923	-1.68367	-1.00534	-1.08216	-1.35482	-1.40652	-0.722538	-1.57465	-0.817002	-0.826681	-0.929542	-1.43607	NSP4
AECTIFKDA	-1.90231	-1.78668	-1.92702	-1.89382	-1.85501	-1.75299	-1.7753	-1.98033	-1.90094	-1.95915	-1.91487	-1.91602	-1.89557	-1.93173	-1.94627	-1.934	-1.94929	-1.92968	-1.8994	-1.8994	-1.76002	-1.7842	-1.67734	-1.90498	-1.87025	-1.95932	-1.91444	-1.92392	-1.86356	-1.90203	-1.86184	-1.90203	-1.90895	-1.88109	-1.82093	-1.71389	-1.87364	-1.82708	-1.57822	-1.9708	-1.89179	-1.82708	-1.44241	-1.40535	-1.95388	-1.79944	-1.79909	-1.90676	-1.9423	-1.95792	-1.90798	-1.30772	-1.91939	-1.85471	-1.72256	-1.282	-0.225154	0.174964	0.721887	-0.264662	-0.875499	-0.91013	-1.2821	-1.22858	-0.843645	0.8671	-1.97796	-1.09903	-1.87836	-0.726781	0.30044	-1.93678	-1.93312	-1.85389	-1.92043	-1.78018	-1.81173	-1.88272	-1.88985	-1.941	-1.95489	-1.91285	-1.74945	-1.98278	-1.95124	-1.95402	-1.9669	-1.9669	-1.90953	-1.95388	-1.91688	-1.92321	-1.91134	-1.92472	-1.96348	-1.95843	-1.96348	-1.92317	-1.93289	-1.91305	-1.95445	-1.95364	-1.96499	-1.94127	-1.95667	-1.93233	-1.96186	NSP4
FKDASGKPV	-1.76051	-1.6523	-1.78322	-1.64957	-1.60842	-1.43471	-1.2612	-1.90691	-1.64666	-1.82681	-1.92438	-1.93354	-1.93633	-1.89639	-1.91714	-1.87791	-1.91846	-1.8962	-1.84343	-1.84343	-1.74989	-1.7649	-1.71676	-1.91123	-1.82709	-1.92906	-1.92316	-1.91715	-1.84818	-1.92746	-1.72253	-1.92746	-1.5795	-1.35413	-1.52389	-1.71039	-1.32996	-1.72198	-0.206632	-1.87709	-1.12255	-1.72198	-1.76198	-1.64152	-1.90314	-1.61792	-1.76471	-1.6671	-1.62213	-1.78584	-1.71804	-1.62691	-1.23294	0.0246417	-0.613973	-1.48063	-1.56799	-1.69279	-1.44488	-1.41163	-1.79157	-1.81861	-1.78685	-1.80029	-1.77058	-1.77561	-1.88555	-1.29665	-1.56214	-1.44506	-1.30838	-1.74059	-1.7693	-1.6983	-1.79255	-1.6023	-1.68507	-1.72205	-1.75244	-1.93426	-1.92719	-1.89967	-1.44897	-1.69115	-1.49138	-0.997771	-1.10451	-1.10451	-1.46494	-1.19844	-1.30183	-1.30285	-1.31467	-1.20954	-1.32995	-0.888247	-1.32995	-1.19568	-1.09664	-0.911366	-1.42905	-1.4286	-1.52525	-1.23583	-1.51798	-1.35938	-1.34168	NSP4
FKDASGKPVPY	-1.3344	-0.937041	-1.40343	-1.88139	-1.85285	-1.79622	-1.78153	-1.95634	-1.89511	-1.9306	-1.72817	-1.76346	-1.66877	-1.91474	-1.93464	-1.89736	-1.7312	-1.57788	-1.00285	-1.00285	-1.7251	-0.935364	-1.21336	-1.8035	-1.58147	-1.84762	-1.84974	-1.76905	-1.57113	-1.4347	-1.82241	-1.4347	-1.80646	-1.72094	-1.75605	-1.91477	-1.76543	-0.752099	0.557301	-0.872176	-0.856896	-0.752099	-1.4955	-1.45593	-1.88197	-1.71537	-1.86755	-0.245335	-1.65405	-1.79479	-0.932793	-1.8059	-1.72638	-1.58137	-1.76227	-1.80816	-1.84671	-1.88816	-1.78466	-1.7424	-1.75595	-1.78489	-1.72407	-1.87278	-1.73557	-1.90232	-1.21729	-1.22148	-1.86555	-1.86724	-1.7521	-1.86079	-1.88073	-1.87704	-1.87895	-1.85836	-1.82114	-1.85145	-1.86281	-1.66027	-1.74933	-1.43865	-1.86816	-1.86643	-0.477295	0.567127	-1.2419	-1.2419	-1.73448	-1.7033	-1.59719	-1.24918	-1.24391	-1.82339	-1.73601	-1.67911	-1.73601	-0.29399	-0.159844	-0.930171	-1.69464	-0.34517	-1.74763	0.506933	-0.351398	-0.090251	-1.56395	NSP4
DASGKPVPY	-1.21135	-1.07055	-1.27032	-1.93616	-1.9022	-1.86305	-1.88846	-1.97632	-1.93353	-1.95906	-1.70969	-1.75782	-1.63728	-1.93259	-1.94276	-1.90779	-0.996032	-0.60114	-1.05064	-1.05064	-1.73472	-1.15189	-1.28218	-1.82108	-1.61345	-1.83431	-1.5917	-1.51657	-0.800584	-0.730075	-1.62293	-0.730075	-1.80373	-1.71466	-1.66943	-1.94846	-1.51495	-1.34038	-0.819825	-1.49029	-1.14293	-1.34038	-1.11675	-0.923569	-1.95466	-1.88269	-1.93182	0.672641	-1.34342	-1.56956	-0.0627549	-1.89537	-1.88441	-1.70593	-1.80736	-1.87925	-1.89916	-1.93247	-1.87093	-1.84115	-1.75788	-1.76453	-1.76109	-1.86713	-1.72475	-1.906	-1.59992	-1.64636	-1.93456	-1.93151	-1.86708	-1.70728	-1.82264	-1.78147	-1.7335	-1.87498	-1.74446	-1.80371	-1.81783	-1.79423	-1.83317	-1.71898	-1.89223	-1.87189	-1.11522	-0.414469	-1.62489	-1.62489	-1.818	-1.83619	-1.57473	-1.26478	-1.38706	-1.86157	-1.81897	-1.82606	-1.81897	-0.796838	-0.44232	-0.886743	-1.82198	-0.950081	-1.86431	-0.00909379	-0.80773	-0.403385	-1.75868	NSP4
ASGKPVPYCY	-0.691845	-0.369435	-0.879568	-1.86405	-1.84123	-1.80784	-1.79503	-1.95935	-1.87075	-1.92426	-1.19513	-1.25399	-0.723408	-1.85874	-1.87547	-1.80818	-1.81347	-1.71581	-0.70674	-0.70674	-0.885949	0.408312	-0.182495	-1.38822	-1.07124	-1.52372	-1.81676	-1.73314	-1.68142	-1.55674	-1.87893	-1.55674	-1.87851	-1.84466	-1.85718	-1.87425	-1.90585	-0.637294	-0.9561	-0.103715	-1.79404	-0.637294	-1.69692	-1.64206	-1.9253	-1.81207	-1.9006	-1.64543	-1.93655	-1.95599	-1.67522	-1.89487	-1.92776	-1.94217	-1.93648	-1.90036	-1.89997	-1.91822	-1.81854	-1.82926	-1.62632	-1.68609	-1.65331	-1.82214	-1.63599	-1.8615	-1.64466	-1.56589	-1.93061	-1.87785	-1.83535	-1.92271	-1.91701	-1.89629	-1.90016	-1.82667	-1.92423	-1.91284	-1.93286	-0.580592	-1.14236	-0.413477	-1.9525	-1.90981	-1.19247	-1.14581	-1.85938	-1.85938	-1.86555	-1.80773	-1.68223	-1.36357	-1.59373	-1.89336	-1.90673	-1.88556	-1.90673	-1.31234	-1.25394	-1.47444	-1.58025	-0.371338	-1.71117	-0.770162	-0.699945	-1.06867	-1.79257	NSP4
VPYCYDTNV	-1.81807	-1.73231	-1.82834	-1.48891	-1.49314	-1.45596	-1.28581	-1.82972	-1.53898	-1.69732	-1.8015	-1.81508	-1.81878	-1.77763	-1.83322	-1.76594	-1.82798	-1.82112	-1.71546	-1.71546	-1.70156	-1.683	-1.6419	-1.76011	-1.55667	-1.69899	-1.76646	-1.75648	-1.6629	-1.69226	-0.991902	-1.69226	-0.466351	-0.0600175	-1.24142	-1.50295	-1.44974	-1.76595	-1.30035	-1.60105	-1.66865	-1.76595	-1.6315	-1.33285	-1.93035	-1.78911	-1.81808	-0.785579	-0.667955	-1.0379	-1.17947	-1.56531	-1.60564	-1.34393	-1.17711	-1.79471	-1.66545	-1.74096	-1.65007	-1.50579	-1.76016	-1.78106	-1.78633	-1.75734	-1.756	-1.81662	-1.85264	-1.52533	-1.79354	-1.53708	-1.65313	0.390235	-0.253256	-0.763663	-0.143365	-1.1358	0.499133	-0.576772	-0.267871	-1.75814	-1.75813	-1.70291	-1.64941	-1.5694	-1.61493	-1.24177	-1.27989	-1.27989	-1.53611	-1.65741	-1.6859	-1.63946	-1.63925	-1.71172	-1.55075	-1.6332	-1.55075	-1.41175	-1.17832	-1.22092	-1.47533	-1.3904	-1.581	-1.11216	-1.35321	-1.2843	-1.46736	NSP4
KPVPYCYDTNVL	-1.87662	-1.79927	-1.88353	-1.75058	-1.67586	-1.68403	-1.65385	-1.91885	-1.79448	-1.80215	-1.83121	-1.83432	-1.86563	-1.24762	-1.22887	-0.190701	-1.89808	-1.91175	-1.81925	-1.81925	-1.68491	-1.64789	-1.38218	-1.73565	-1.01755	-1.733	-1.87896	-1.86076	-1.82958	-1.88766	-1.76225	-1.88766	0.373311	0.755525	-1.321	-1.77938	-1.67825	-1.75679	-1.49609	-1.72244	-1.74975	-1.75679	-1.77176	-1.62697	-1.93242	-1.79629	-1.87934	-1.2978	-1.15463	-1.2014	-1.38548	-1.73731	-1.66254	-1.39637	-1.70456	-1.81503	-1.76151	-1.87695	-1.82372	-1.65766	-1.83545	-1.85689	-1.83191	-1.84803	-1.84069	-1.90571	-1.91321	-1.61905	-1.75127	-1.83251	-1.85069	-1.49137	-1.40132	-1.6727	-1.47298	-1.69771	-1.59353	-1.44359	-1.53102	-1.73151	-1.69175	-1.65552	-1.88314	-1.70028	-1.82135	-1.60679	-1.57889	-1.57889	-1.67659	-1.79043	-1.85989	-1.75743	-1.64859	-1.78421	-1.74782	-1.74762	-1.74782	-1.74755	-1.71409	-1.23711	-1.71969	-1.7251	-1.74329	-1.48135	-1.6736	-1.67806	-1.72855	NSP4
VPYCYDTNVL	-1.80005	-1.66144	-1.80219	-1.6003	-1.51196	-1.52056	-1.49525	-1.86665	-1.65887	-1.68503	-1.75931	-1.78925	-1.79591	-0.69926	-0.595018	0.251688	-1.77759	-1.79544	-1.58489	-1.58489	-1.67454	-1.60181	-1.22316	-1.74298	-0.820573	-1.64208	-1.80813	-1.79249	-1.59998	-1.71654	-1.33043	-1.71654	0.645815	1.03583	-0.730414	-1.63726	-1.19059	-1.49823	-0.864888	-1.43986	-1.35308	-1.49823	-1.52976	-1.14098	-1.90574	-1.72339	-1.82556	-0.0672643	0.164627	-0.0579626	-0.598471	-1.53547	-1.39017	-0.746681	-1.25729	-1.65957	-1.59553	-1.77849	-1.66753	-1.40639	-1.72553	-1.75282	-1.73882	-1.7341	-1.7163	-1.84273	-1.77402	-1.42905	-1.56866	-1.63554	-1.69389	-0.281679	-0.542507	-1.04749	-0.639807	-1.3166	-0.465755	-0.710796	-0.610669	-1.70211	-1.67923	-1.60426	-1.70882	-1.40108	-1.60779	-0.990304	-0.87977	-0.87977	-1.49053	-1.64652	-1.69335	-1.52109	-1.23595	-1.60443	-1.4739	-1.52634	-1.4739	-1.31274	-1.13951	-0.313909	-1.54473	-1.46688	-1.57208	-0.84059	-1.35719	-1.14927	-1.47934	NSP4
YDTNVLEGSV	-1.41692	-1.35555	-1.45321	-1.2674	-0.491053	-0.288915	-0.770697	-1.83877	-1.2381	-1.68168	-1.81218	-1.81779	-1.82153	-1.80835	-1.83612	-1.78973	-1.70303	-1.62082	-1.71814	-1.71814	-1.45405	-1.32795	-1.12714	-1.76801	-1.6769	-1.76652	-1.80082	-1.76553	-1.49441	-1.61806	0.285419	-1.61806	-1.7015	-1.61786	-1.6514	-1.50382	-1.79681	-1.54159	-1.64401	-1.35283	-1.83158	-1.54159	-1.80762	-1.67683	-1.91302	-1.75658	-1.83668	-1.8217	-1.81844	-1.85939	-1.79684	-1.04454	-1.81264	-1.72686	-1.7422	-1.66888	-1.20026	-1.52569	-1.24473	-1.07748	-1.72599	-1.78538	-1.72394	-1.68382	-1.76404	-1.68953	-1.80972	-1.33237	-1.85612	-1.30708	-1.55706	-1.7511	-1.65411	-1.67503	-1.71021	-1.63038	-1.53402	-1.753	-1.78133	-1.52152	-1.55077	-1.40423	-1.84544	-1.78463	-1.34959	-1.47731	-1.6589	-1.6589	-1.73693	-1.64246	-1.70307	-1.71495	-1.80822	-1.76753	-1.75975	-1.71938	-1.75975	-1.37247	-1.34135	-1.6821	-1.16329	-1.14538	-1.39362	-1.35389	-1.3749	-1.35659	-1.53335	NSP4
YDTNVLEGSVAY	-1.03718	-0.660606	-1.22063	-1.67999	-1.67859	-1.5541	-1.379	-1.92467	-1.72789	-1.8404	-1.62758	-1.58761	-1.43015	-1.85385	-1.89786	-1.83791	-1.43223	-0.859481	0.256224	0.256224	-1.79766	-0.8509	-1.03823	-1.76174	-1.29847	-1.63408	-1.76173	-1.65435	-1.22749	-1.20895	-1.72638	-1.20895	-1.80111	-1.7344	-1.80093	-1.8619	-1.82082	0.191209	-0.0460657	-0.749693	-1.4028	0.191209	-1.04165	-1.09008	-1.91088	-1.76768	-1.87166	0.546315	-1.58088	-1.74776	-0.466458	-1.65246	-1.86784	-1.77483	-1.84831	-1.80452	-1.72215	-1.81697	-1.66316	-1.6621	-1.55823	-1.5536	-1.4424	-1.80069	-1.5062	-1.83121	-1.29479	-1.03887	-1.91018	-1.80585	-1.71007	-1.88566	-1.87761	-1.86999	-1.88025	-1.85647	-1.83128	-1.86198	-1.85889	-1.74712	-1.76385	-1.6288	-1.91422	-1.89063	-1.1592	0.112057	-1.50336	-1.50336	-1.81363	-1.80582	-1.83595	-1.69486	-1.5856	-1.90669	-1.81577	-1.81173	-1.81577	-0.843415	-1.05148	-1.03772	-1.83012	-1.06233	-1.86699	-0.881542	-1.39895	-1.11801	-1.71424	NSP4
TNVLEGSVAY	-1.20996	-0.635813	-1.2843	-1.78082	-1.78615	-1.65788	-1.56102	-1.94316	-1.79694	-1.86557	-1.19367	-1.22205	-0.559818	-1.86695	-1.90409	-1.8528	-1.17802	-0.63971	0.163461	0.163461	-1.62696	-0.317574	-0.660099	-1.69368	-1.25259	-1.54248	-1.75443	-1.59498	-0.886166	-0.774542	-1.70152	-0.774542	-1.74694	-1.65875	-1.8031	-1.87915	-1.72216	0.269896	0.221574	-0.558646	-1.16048	0.269896	-1.21986	-1.26187	-1.92585	-1.79028	-1.87936	0.541664	-1.58941	-1.74299	-0.25834	-1.81154	-1.84818	-1.7652	-1.81203	-1.8023	-1.84125	-1.87442	-1.76139	-1.76263	-1.60703	-1.60678	-1.52695	-1.80336	-1.55027	-1.8375	-1.44719	-1.10626	-1.89534	-1.84608	-1.71061	-1.8784	-1.88206	-1.83716	-1.875	-1.8291	-1.83073	-1.85065	-1.85498	-1.66568	-1.67251	-1.52533	-1.90384	-1.87923	-1.17835	-0.19981	-1.62305	-1.62305	-1.79496	-1.79409	-1.76801	-1.56951	-1.53158	-1.90372	-1.84789	-1.82029	-1.84789	-0.954587	-1.0528	-1.00293	-1.78202	-0.879286	-1.8247	-0.805743	-1.24711	-1.05906	-1.74719	NSP4
VLEGSVAYESL	-1.79218	-1.74191	-1.80698	-0.43896	0.103507	-0.761657	-0.975667	-1.5383	-0.313838	-1.14046	-1.8098	-1.80648	-1.87172	-1.70348	-1.74185	-1.6589	-1.92084	-1.91255	-1.8197	-1.8197	-1.77703	-1.67805	-1.48317	-1.80436	-1.58972	-1.68837	-1.89132	-1.87489	-1.85287	-1.89536	-1.68903	-1.89536	-1.74504	-1.59673	-1.67333	-1.7587	-1.84734	-1.49753	-1.50123	-1.73237	-1.8422	-1.49753	-1.72872	-1.66096	-1.95301	-1.83608	-1.91589	-1.87682	-1.83778	-1.88396	-1.8697	-1.50688	-1.75069	-1.74415	-1.87425	-1.3704	-1.19556	-1.73316	-1.51324	-1.03011	-1.73878	-1.75702	-1.734	-1.74175	-1.73014	-1.77861	-1.89206	-1.46241	-1.76535	-1.68221	-1.77962	-1.86314	-1.80973	-1.80458	-1.83969	-1.71583	-1.94065	-1.9316	-1.94381	-1.77316	-1.70648	-1.69042	-1.92902	-1.55983	-1.79344	-1.70597	-1.71626	-1.71626	-1.68474	-1.34858	-1.86521	-1.79977	-1.77885	-1.76665	-1.79509	-1.51219	-1.79509	-1.76384	-1.75425	-1.5995	-1.73524	-1.73066	-1.7417	-1.66398	-1.69312	-1.71787	-1.32287	NSP4
LEGSVAYESL	-1.79632	-1.68535	-1.80752	-1.66424	-1.28072	-1.18663	-1.40829	-1.90651	-1.69321	-1.78618	-1.87435	-1.85955	-1.86492	-1.63203	-1.6946	-1.62399	-1.88753	-1.89345	-1.766	-1.766	-1.68628	-1.61813	-1.27574	-1.83734	-1.51652	-1.79959	-1.8746	-1.87238	-1.80804	-1.81804	-1.58372	-1.81804	-1.71596	-1.60799	-1.50807	-1.5917	-1.73451	-1.42137	-1.01372	-1.62636	-1.72302	-1.42137	-1.04282	-0.879216	-1.90684	-1.7164	-1.84774	-1.74135	-1.73128	-1.80888	-1.7337	-0.655452	-1.45802	-1.47202	-1.71575	0.582296	0.528679	-1.00016	-0.460976	0.520051	-0.842695	-0.931553	-1.03885	-0.913983	-0.850044	-1.12732	-1.9079	-0.553883	-1.50636	-0.860236	-1.21015	-1.77442	-1.70995	-1.63933	-1.73721	-1.5505	-1.85495	-1.88606	-1.88684	-1.62503	-1.54389	-1.39384	-1.83111	-1.69851	-1.78129	-1.71688	-1.71112	-1.71112	-1.74956	-1.74708	-1.82908	-1.77746	-1.78562	-1.79136	-1.81491	-1.75808	-1.81491	-1.71569	-1.75791	-1.67191	-1.74802	-1.76141	-1.77335	-1.56777	-1.67929	-1.63848	-1.76172	NSP4
AYESLRPDTR	-1.86252	-1.5359	-1.88521	-1.92952	-1.88821	-1.87669	-1.90305	-1.96373	-1.91744	-1.92563	-1.71121	-1.55425	-1.56102	-1.75765	-1.76435	-1.56176	-1.95027	-1.91688	-1.74711	-1.74711	-1.14852	-1.54634	-1.35134	0.274529	-1.37394	-1.88776	-0.630682	-0.424594	-1.79577	-1.37349	-1.88314	-1.37349	-1.89848	-1.87162	-1.84471	-1.95577	-1.92915	-1.9111	-1.86558	-1.95378	-1.90762	-1.9111	-1.8236	-1.79009	-1.93839	-1.73177	-1.85092	-1.9469	-1.97684	-1.98372	-1.93846	-1.82244	-1.94435	-1.92171	-1.9053	-1.87659	-1.8395	-1.87165	-1.74945	-1.73106	-1.68433	-1.7528	-1.70989	-1.8801	-1.7327	-1.745	-1.96386	-1.49071	-1.95314	-1.91633	-1.8537	-1.96983	-1.96363	-1.96082	-1.95759	-1.95468	-1.94912	-1.94629	-1.95843	-1.91191	-1.94756	-1.90177	-1.90711	-1.95045	-1.93062	-1.93889	-1.9795	-1.9795	-1.86335	-1.95784	-1.89424	-1.82478	-1.74518	-1.9149	-1.97824	-1.96233	-1.97824	-1.90946	-1.9095	-1.55913	-1.9573	-1.91902	-1.97069	-1.88156	-1.88628	-1.89709	-1.96057	NSP4
VAYESLRPDTRY	-1.29521	-0.946105	-1.41788	-1.84316	-1.8266	-1.76584	-1.71974	-1.9442	-1.87961	-1.89757	-1.40082	-1.6359	-1.37674	-1.86396	-1.89527	-1.80842	-1.67631	-1.47156	-0.811739	-0.811739	-1.48498	-0.0922292	-0.842034	-1.2683	-1.19844	-1.64044	-1.60089	-1.38224	-1.44516	-1.27094	-1.84898	-1.27094	-1.8169	-1.76521	-1.84735	-1.88864	-1.83065	-0.121133	0.270446	0.662541	-1.39108	-0.121133	-1.42926	-1.3776	-1.90324	-1.72857	-1.84091	-0.861365	-1.83347	-1.89916	-1.34119	-1.85709	-1.8964	-1.90338	-1.90447	-1.85529	-1.85845	-1.89847	-1.77378	-1.80296	-1.63735	-1.64806	-1.54094	-1.86572	-1.59874	-1.86714	-1.24006	-1.35905	-1.91753	-1.82193	-1.72823	-1.73979	-1.86506	-1.73571	-1.83731	-1.64262	-1.84202	-1.82242	-1.85307	-0.842	-1.28588	-0.760915	-1.92854	-1.83194	-0.609603	0.324148	-1.44192	-1.44192	-1.84432	-1.80105	-1.48922	-1.3721	-1.43087	-1.90804	-1.84378	-1.85557	-1.84378	-0.398978	-0.136384	-0.934015	-1.62578	0.0421438	-1.72748	-0.0093744	-0.420015	-0.226383	-1.66977	NSP4
YESLRPDTRY	-0.598259	-0.210035	-0.749003	-1.86609	-1.8388	-1.78914	-1.76946	-1.95434	-1.87642	-1.91791	-1.68705	-1.69315	-1.5229	-1.8449	-1.87711	-1.81108	-1.75711	-1.56042	-0.416857	-0.416857	-1.71089	-0.0520857	-0.752583	-1.74361	-1.2562	-1.71822	-1.80504	-1.74007	-1.60312	-1.53783	-1.85948	-1.53783	-1.84373	-1.79789	-1.7911	-1.83966	-1.83669	-0.611398	-0.0983114	0.779212	-1.44238	-0.611398	-0.365847	-0.591483	-1.85264	-1.60908	-1.82559	-1.31293	-1.83431	-1.90255	-1.39623	-1.49293	-1.74375	-1.80655	-1.83657	-1.34953	-1.438	-1.61777	-1.18736	-1.16362	-0.241382	-0.314886	-0.422429	-1.36278	-0.178021	-1.50449	-1.67346	-0.451289	-1.8742	-1.42986	-1.41858	-1.87382	-1.87336	-1.8174	-1.87708	-1.77074	-1.88494	-1.89006	-1.9121	-0.736306	-1.04685	-0.32908	-1.88841	-1.88645	-1.11262	-0.43294	-1.69988	-1.69988	-1.77356	-1.73459	-1.69604	-1.48345	-1.55641	-1.86723	-1.86189	-1.83202	-1.86189	-1.16201	-1.22484	-1.36588	-1.60052	-0.310132	-1.69214	-0.768864	-0.805169	-1.22964	-1.71563	NSP4
ESLRPDTRYV	-1.63632	-1.46548	-1.6792	-1.37538	-0.83201	-1.03751	-1.20826	-1.87332	-1.32476	-1.70554	-1.75288	-1.78814	-1.78574	-1.87371	-1.88798	-1.86424	-1.66265	-1.6122	-1.79698	-1.79698	-0.752287	-1.45004	-1.36617	-1.70146	-1.76245	-1.81702	-1.71525	-1.63333	-1.37005	-1.55724	0.213504	-1.55724	-1.6396	-1.54165	-1.41522	-1.70181	-1.80179	-1.61461	-1.70607	-1.44336	-1.8574	-1.61461	-1.88809	-1.83309	-1.95237	-1.82326	-1.87152	-1.85451	-1.86236	-1.8898	-1.85704	-1.85139	-1.88664	-1.83528	-1.83413	-1.91073	-1.88469	-1.89828	-1.78847	-1.78631	-1.7778	-1.8341	-1.84145	-1.83702	-1.81706	-1.85505	-1.86096	-1.76373	-1.91205	-1.79598	-1.85499	-1.60096	-1.63061	-1.65398	-1.51473	-1.62428	-1.72676	-1.77926	-1.81628	-1.435	-1.49682	-1.40011	-1.87917	-1.79733	-1.557	-1.66297	-1.73666	-1.73666	-1.77338	-1.76484	-1.40067	-1.60861	-1.78377	-1.69024	-1.83976	-1.82744	-1.83976	-1.52554	-1.29985	-1.63647	-1.18986	-1.23008	-1.38084	-1.37183	-1.29311	-1.35949	-1.62178	NSP4
YESLRPDTRYVL	-1.67922	-1.45809	-1.71285	-1.48072	-1.00654	-1.18002	-1.36004	-1.82952	-1.472	-1.67044	-1.83347	-1.85883	-1.86274	-1.58236	-1.64772	-1.5096	-1.8485	-1.8342	-1.70667	-1.70667	-1.45167	-1.57757	-1.42851	-1.73907	-1.54931	-1.82207	-1.81666	-1.80296	-1.76039	-1.80907	-1.579	-1.80907	-1.45705	-1.30006	-0.635339	-1.69207	-1.30392	-1.4292	-0.927775	-1.68367	-1.48616	-1.4292	-0.588872	-0.329093	-1.74143	-1.16383	-1.64428	-1.69214	-1.6459	-1.76447	-1.67438	-0.572067	-1.24009	-0.564943	-1.30456	0.766344	0.806486	-1.00461	-0.465951	0.846551	-1.15456	-1.22178	-1.22488	-1.20451	-1.1426	-1.34054	-1.88657	-0.559291	-1.29223	-1.0724	-1.22538	-1.84717	-1.81748	-1.73728	-1.81737	-1.68363	-1.82408	-1.83978	-1.87003	-1.72169	-1.73254	-1.67305	-1.57137	-1.51392	-1.69683	-1.66287	-1.73612	-1.73612	-1.61142	-1.71795	-0.802303	-0.825512	-0.171797	-1.32488	-1.78561	-1.73371	-1.78561	-1.60905	-1.5134	-0.929265	-1.7488	-1.655	-1.78441	-1.55125	-1.64158	-1.50363	-1.72801	NSP4
LRPDTRYVL	-1.88031	-1.79415	-1.88376	-1.73213	-1.54286	-1.47464	-1.58197	-1.88344	-1.73812	-1.68963	-1.9028	-1.8689	-1.89336	-1.50902	-1.57391	-1.22597	-1.87242	-1.83604	-1.78397	-1.78397	-1.69171	-1.72144	-1.40363	-1.77629	-1.37468	-1.78466	-1.82447	-1.81223	-1.78303	-1.85175	-1.68154	-1.85175	-1.56497	-1.36192	-1.22807	-1.78161	-0.669867	-1.72478	-0.829975	-1.8117	-1.15057	-1.72478	-1.73257	-1.52966	-1.58193	-0.68941	-1.34915	-1.77445	-1.74478	-1.84132	-1.83601	-1.61777	-1.14248	0.0883418	-0.754773	-1.63966	-1.59235	-1.8125	-1.77134	-1.46937	-1.90776	-1.91264	-1.8967	-1.90403	-1.90142	-1.90267	-1.86973	-1.4064	-1.32624	-1.74319	-1.78546	-1.84345	-1.86072	-1.8303	-1.84544	-1.74055	-1.84349	-1.81593	-1.81473	-1.90386	-1.8807	-1.87855	-1.24876	-1.05534	-1.55846	-1.35282	-1.45949	-1.45949	-1.52174	-1.69667	0.450359	0.475111	1.09734	-0.73389	-1.69257	-1.69533	-1.69257	-1.26647	-0.797308	0.0289748	-1.61852	-1.60607	-1.68301	-1.01645	-1.29034	-0.981588	-1.51004	NSP4
LRPDTRYVLM	-1.55256	-1.31961	-1.59529	-1.71422	-1.58678	-1.52664	-1.61791	-1.86214	-1.73978	-1.71621	-1.76312	-1.77499	-1.76811	-1.42767	-1.53458	-1.34849	-1.84602	-1.73395	-1.59901	-1.59901	-1.55354	-1.51252	-1.33879	-1.6923	-1.44942	-1.84483	-1.759	-1.73825	-1.67226	-1.77189	-1.6735	-1.77189	-0.443288	0.180035	-0.787191	-1.78926	-1.11969	-1.64944	-0.872511	-1.69945	-1.26078	-1.64944	-1.67845	-1.51087	-1.45833	-0.530735	-1.35009	-0.844655	-0.868502	-1.11228	-0.790884	-1.592	-1.38538	-0.945665	-1.3654	-1.72468	-1.71005	-1.85054	-1.75531	-1.51876	-1.79685	-1.82517	-1.79767	-1.82779	-1.81161	-1.86834	-1.88194	-1.28975	-1.67321	-1.74682	-1.77282	-1.34959	-1.2371	-1.66426	-1.31667	-1.72547	-1.56123	-1.64517	-1.6431	-1.79944	-1.81264	-1.75112	-1.52181	-1.47398	-1.58191	-1.44253	-1.60165	-1.60165	-1.26573	-1.23365	-0.121054	-0.258556	0.254348	-1.13198	-1.61686	-1.31105	-1.61686	-1.43012	-1.27512	-0.595313	-1.58636	-1.46434	-1.63025	-1.25295	-1.40099	-1.31173	-1.47985	NSP4
RYVLMDGSI	-1.86601	-1.70345	-1.86521	-1.66862	-1.47886	-1.39511	-1.41721	-1.88394	-1.67829	-1.65435	-1.78367	-1.79051	-1.82054	0.224929	0.278321	1.41908	-1.78475	-1.83495	-1.53546	-1.53546	-0.761863	-0.936708	-0.491331	-1.46076	0.710813	-0.8907	-1.80455	-1.78103	-1.77069	-1.86553	-1.651	-1.86553	-1.46123	-1.30019	-1.58211	-1.46217	-1.59241	-1.34896	-0.642641	-1.31555	-1.61606	-1.34896	-1.79074	-1.73124	-1.69859	-1.32649	-1.63128	-1.79083	-1.76954	-1.84476	-1.80977	-1.58993	-1.30077	-1.46139	-1.60156	-1.69573	-1.64227	-1.78534	-1.65703	-1.42919	-1.74566	-1.78138	-1.76901	-1.78583	-1.75708	-1.85696	-1.86844	-1.37958	-1.50379	-1.55299	-1.7005	-1.74516	-1.66629	-1.61293	-1.71832	-1.28477	-1.82758	-1.80734	-1.84775	-1.64502	-1.52886	-1.51929	-1.81953	-1.54601	-1.7191	-1.48941	-1.61445	-1.61445	-1.51496	-1.79534	-1.47664	-1.47377	-1.11719	-1.48664	-1.79844	-1.76031	-1.79844	-1.56556	-1.32092	0.594722	-1.66017	-1.64304	-1.7344	-1.42155	-1.60995	-1.41201	-1.72495	NSP4
RYVLMDGSII	-1.79537	-1.62031	-1.78787	-1.35013	-1.16054	-1.12739	-0.975216	-1.84072	-1.422	-1.66424	-1.66937	-1.71171	-1.75979	0.266514	0.27355	1.04915	-1.80044	-1.83182	-1.57687	-1.57687	-0.701811	-0.997583	-0.751211	-1.48707	0.226214	-0.967082	-1.82662	-1.8005	-1.74547	-1.84847	-1.5517	-1.84847	-1.37514	-1.18071	-1.54198	-1.24575	-1.73596	-1.06134	-0.781721	-0.626365	-1.69835	-1.06134	-1.8174	-1.75518	-1.74807	-1.33963	-1.68063	-1.80481	-1.78472	-1.84325	-1.82295	-1.65009	-1.53487	-1.67757	-1.75526	-1.73016	-1.65924	-1.8059	-1.65809	-1.46498	-1.65438	-1.72671	-1.7122	-1.72757	-1.69594	-1.83522	-1.82862	-1.3736	-1.62296	-1.5087	-1.67179	-1.71504	-1.65021	-1.66995	-1.69537	-1.30508	-1.8184	-1.80678	-1.85282	-1.34846	-1.27611	-1.12005	-1.86957	-1.69403	-1.60619	-1.44871	-1.53639	-1.53639	-1.55521	-1.67676	-1.64307	-1.61418	-1.48364	-1.5852	-1.76984	-1.71489	-1.76984	-1.52283	-1.49548	-0.340607	-1.31767	-1.36616	-1.43106	-1.51908	-1.56543	-1.55484	-1.51681	NSP4
YVLMDGSII	-1.67121	-1.49158	-1.6546	-0.775082	-0.63034	-0.327208	0.0714608	-1.71204	-0.805705	-1.31221	-1.80973	-1.81393	-1.81753	-1.40473	-1.52962	-1.25136	-1.42233	-1.51377	-1.44843	-1.44843	-1.4199	-1.45661	-1.35246	-1.78965	-1.11715	-1.24493	-1.86019	-1.80992	-1.45667	-1.74369	-0.809515	-1.74369	-1.35411	-1.04589	-1.3311	-1.23602	-1.56129	-0.696482	-0.0648921	-0.30833	-1.46337	-0.696482	-1.76378	-1.60718	-1.84279	-1.6628	-1.82927	-1.15616	-1.03556	-1.27025	-1.37595	-1.63915	-1.52453	-1.28032	-1.65038	-1.62188	-1.63707	-1.79017	-1.62873	-1.47094	-1.71382	-1.77368	-1.78159	-1.72892	-1.73131	-1.87148	-1.50942	-1.35702	-1.58255	-1.50156	-1.61845	-1.18068	-1.14483	-1.32923	-1.2282	-1.02648	-1.44395	-1.69542	-1.67654	-1.59417	-1.37644	-1.31497	-1.84029	-1.20023	-0.69793	0.35391	0.521289	0.521289	-1.53733	-1.13755	-1.52366	-1.48619	-1.51534	-1.51211	-0.912832	-1.07401	-0.912832	-0.455341	-0.266048	-0.543621	-0.820497	-0.64172	-0.879855	-0.491519	-0.876213	-0.607912	-0.283034	NSP4
VLMDGSII	-1.84208	-1.79706	-1.8423	-0.23473	-0.289602	-1.11258	-0.786233	-1.76201	0.0158689	-1.35222	-1.79866	-1.81795	-1.87461	-1.72699	-1.7869	-1.72895	-1.89069	-1.90303	-1.80728	-1.80728	-1.762	-1.65898	-1.62126	-1.86154	-1.54874	-1.58236	-1.92419	-1.91205	-1.84568	-1.92096	-1.75709	-1.92096	-1.71357	-1.60178	-1.56136	-1.4734	-1.8098	-1.31835	-1.10276	-1.67408	-1.81773	-1.31835	-1.84941	-1.80712	-1.93712	-1.80111	-1.906	-1.86989	-1.84786	-1.90869	-1.86926	-1.73988	-1.8109	-1.78898	-1.84855	-1.83606	-1.83415	-1.8966	-1.76027	-1.70841	-1.81969	-1.8725	-1.8403	-1.82884	-1.8523	-1.90291	-1.83289	-1.60087	-1.7701	-1.77641	-1.80996	-1.66479	-1.71062	-1.60371	-1.65401	-1.34918	-1.884	-1.87606	-1.90907	-1.8346	-1.81283	-1.76756	-1.92072	-1.51311	-1.71263	-1.54621	-1.59009	-1.59009	-1.62971	-1.58109	-1.78415	-1.78449	-1.77587	-1.64582	-1.78576	-1.65291	-1.78576	-1.63172	-1.54406	-1.34684	-1.59718	-1.59065	-1.6272	-1.45249	-1.48161	-1.65055	-1.23009	NSP4
RYVLMDGSIIQF	-1.4611	-1.29258	-1.4969	-1.24021	-1.27396	-1.43252	-1.20453	-1.71826	-1.31289	-1.59292	-1.6212	-1.61608	-1.73786	0.91151	0.584593	1.73518	-1.79817	-1.7625	-1.24332	-1.24332	-1.50738	-1.03491	-0.57094	-1.39279	0.976254	-0.756662	-1.79425	-1.75209	-1.77408	-1.82703	-1.85725	-1.82703	-1.74058	-1.64628	-1.69052	-1.63889	-1.83324	-0.836305	-0.287224	-1.17176	-1.57555	-0.836305	-1.66491	-1.65887	-1.73073	-1.45933	-1.81011	-1.60312	-1.8422	-1.90271	-1.61643	-1.63112	-1.58798	-1.77551	-1.87484	-1.71118	-1.71755	-1.88	-1.78399	-1.60419	-1.71664	-1.74375	-1.69665	-1.77669	-1.70748	-1.88357	-1.8023	-1.22828	-1.70592	-1.77607	-1.82523	-1.88225	-1.83861	-1.84258	-1.85878	-1.65213	-1.92685	-1.91138	-1.92568	-1.47185	-1.2033	-1.15774	-1.92429	-1.7771	-1.58669	-1.37485	-1.7517	-1.7517	-1.25046	-1.0088	-1.776	-1.55607	-1.1628	-1.70309	-1.7538	-1.37431	-1.7538	-1.57713	-1.61196	-0.407856	-1.72222	-1.45892	-1.73885	-1.52712	-1.50495	-1.63174	-1.4161	NSP4
VLMDGSIIQF	-1.29153	-1.22099	-1.35375	-0.192356	0.00981215	-0.486317	-0.223802	-1.36768	-0.287923	-0.64921	-1.23085	-1.22643	-1.40756	-0.106925	-0.582654	-0.392113	-1.6298	-1.4711	-0.529086	-0.529086	-1.68266	-1.08468	-0.852088	-1.47916	-0.111733	-0.0567372	-1.77498	-1.69606	-1.5362	-1.65648	-1.6574	-1.65648	-1.58151	-1.4408	-1.48304	-1.39337	-1.73269	1.14243	0.853376	-0.441353	-1.30795	1.14243	-1.52013	-1.45069	-1.807	-1.55439	-1.8441	-1.0068	-1.58673	-1.72144	-1.15924	-1.51149	-1.49264	-1.67235	-1.86219	-1.61404	-1.69385	-1.85291	-1.68254	-1.52532	-1.52182	-1.57953	-1.5391	-1.58116	-1.51265	-1.81707	-1.24729	-0.874967	-1.56514	-1.64099	-1.71204	-1.76822	-1.69186	-1.64691	-1.72985	-1.3577	-1.86301	-1.87005	-1.86694	-1.22268	-0.85152	-0.76708	-1.90847	-1.52526	-1.01467	-0.378274	-1.17599	-1.17599	-1.28973	-0.292664	-1.70551	-1.54693	-1.31289	-1.63876	-1.44837	-0.812895	-1.44837	-0.99678	-1.20111	-0.838246	-1.529	-0.904614	-1.52966	-0.935547	-1.07678	-1.22549	-0.727449	NSP4
LMDGSIIQF	-0.710776	-0.834881	-0.798873	-0.156561	-0.243856	-0.57132	0.0324333	-0.857572	-0.130668	-0.749976	-1.53711	-1.50437	-1.64456	-0.549729	-0.807091	-0.180028	-1.71733	-1.65515	-0.523114	-0.523114	-1.7839	-1.05182	-1.0349	-1.68597	-0.172334	-0.222805	-1.82432	-1.79097	-1.74813	-1.77715	-1.77777	-1.77715	-1.59747	-1.376	-1.51721	-1.44704	-1.61593	-0.0282784	1.06038	-0.271349	-0.859371	-0.0282784	-1.35266	-1.35392	-1.75561	-1.57148	-1.84205	-0.184549	-1.09647	-1.4058	-0.376369	-1.34786	-1.0728	-1.15154	-1.72329	-1.43436	-1.62741	-1.85628	-1.68226	-1.44828	-1.69554	-1.70756	-1.60281	-1.65477	-1.65723	-1.85491	-1.37979	-0.860917	-1.4621	-1.63258	-1.68496	-1.69406	-1.49591	-1.58206	-1.67125	-1.33122	-1.84207	-1.86602	-1.8568	-1.31555	-0.679237	-0.604016	-1.87757	-1.30213	-0.844449	0.222631	-0.527671	-0.527671	-0.697606	0.849796	-1.61126	-1.2488	-0.893825	-1.37811	-0.460847	0.367826	-0.460847	-0.793559	-0.748321	-0.512871	-1.26878	-0.550099	-1.16059	-0.475325	-0.726062	-0.956664	0.0950574	NSP4
MDGSIIQFPNTY	-1.24281	-0.782718	-1.38113	-1.79605	-1.73115	-1.69906	-1.71388	-1.94507	-1.83626	-1.87413	-1.52006	-1.52053	-1.43921	-1.80607	-1.85208	-1.79708	-1.44645	-0.993011	-0.266984	-0.266984	-1.65831	-0.558924	-0.659243	-1.64994	-1.00584	-1.40137	-1.73495	-1.61612	-1.31549	-1.1345	-1.7844	-1.1345	-1.87022	-1.8381	-1.82065	-1.83754	-1.85362	0.0271679	-0.330186	-0.89585	-1.57847	0.0271679	-1.12672	-1.09424	-1.90228	-1.76174	-1.86973	-0.731983	-1.83374	-1.88615	-1.29663	-1.64702	-1.86304	-1.87057	-1.88267	-1.85411	-1.7535	-1.81832	-1.66694	-1.67661	-1.22454	-1.2041	-1.17985	-1.73505	-1.15359	-1.78402	-1.64356	-1.10724	-1.92767	-1.7472	-1.75476	-1.85734	-1.87881	-1.81101	-1.84906	-1.77272	-1.84319	-1.8826	-1.89044	-1.53392	-1.72646	-1.37782	-1.91968	-1.91496	-1.39953	-0.882679	-1.80795	-1.80795	-1.88595	-1.90941	-1.79942	-1.67087	-1.65032	-1.92442	-1.92894	-1.92177	-1.92894	-1.22059	-1.34998	-1.35492	-1.87173	-1.27598	-1.90512	-1.34195	-1.55276	-1.34324	-1.84589	NSP4
IIQFPNTYL	-1.70613	-1.59282	-1.69492	-0.249081	0.438994	0.118022	-0.14387	-1.24364	-0.00196723	-0.486138	-1.44758	-1.314	-1.45311	-1.442	-1.51885	-1.13481	-1.77173	-1.72544	-1.28513	-1.28513	-0.773353	-1.0036	-0.811772	-1.16037	-0.804465	-0.706957	-1.5635	-1.41756	-1.46377	-1.47563	-0.494756	-1.47563	-1.05895	-0.597682	-1.44407	-1.58629	-1.54303	-1.07712	-0.819877	-0.696162	-1.69969	-1.07712	-1.84327	-1.75101	-1.93094	-1.74463	-1.8796	-1.60821	-1.3879	-1.57406	-1.61487	-1.58885	-1.7494	-1.56138	-1.82374	-1.69543	-1.79864	-1.88873	-1.77181	-1.63546	-1.84701	-1.89058	-1.85645	-1.83747	-1.87947	-1.91586	-1.65298	-1.44595	-1.53282	-1.8379	-1.8208	-1.68231	-1.57703	-1.6596	-1.64152	-1.5039	-1.80039	-1.77802	-1.81894	-1.63413	-1.38998	-1.481	-1.87762	-0.521258	-0.945039	-0.324871	0.137249	0.137249	-1.23312	-0.438846	-1.41005	-1.23369	-1.21119	-1.29671	-0.988852	-0.636227	-0.988852	-0.874818	-0.750812	-0.190035	-0.519529	-0.464418	-0.543797	-0.184084	-0.269602	-0.830586	0.294222	NSP4
IQFPNTYL	-1.84298	-1.70814	-1.84853	-1.12562	-0.814554	-0.724507	-0.583147	-1.77016	-1.2921	-1.33498	-1.76876	-1.76653	-1.76982	-1.41928	-1.59097	-1.27366	-1.90552	-1.89616	-1.63421	-1.63421	-1.40659	-1.27847	-1.0961	-1.64365	-0.984952	-1.43828	-1.82845	-1.80059	-1.80898	-1.83323	-1.7158	-1.83323	-1.72839	-1.58765	-1.54091	-1.15709	-1.35568	-0.735921	0.739166	-1.51058	-1.43717	-0.735921	-1.45076	-1.41	-1.86929	-1.61752	-1.74452	-1.73714	-1.65484	-1.78023	-1.83014	-0.962303	-1.24847	-0.93784	-1.46604	-1.21847	-1.14842	-1.59318	-1.49134	-0.941721	-1.82849	-1.8122	-1.82341	-1.8075	-1.79352	-1.83622	-1.69444	-0.792407	-0.664999	-1.36187	-1.41454	-1.64476	-1.74931	-1.3127	-1.70341	-0.652306	-1.88379	-1.86209	-1.88395	-1.72266	-1.62562	-1.63476	-1.73771	-1.23974	-1.27327	-0.863165	-0.858766	-0.858766	-1.56134	-1.4389	-1.14277	-1.34682	-1.13155	-1.46216	-1.42208	-1.44665	-1.42208	-1.03344	-0.864715	-0.738552	-1.20657	-1.23816	-1.30657	-0.856496	-1.03762	-0.982015	-0.87884	NSP4
FPNTYLEGSVR	-1.76631	-1.56475	-1.79743	-1.77831	-1.70058	-1.6584	-1.65531	-1.92238	-1.81548	-1.87506	-1.50141	-1.43638	-1.19928	-1.9244	-1.93374	-1.90947	-1.83651	-1.67882	-1.69979	-1.69979	-1.66258	-1.72413	-1.681	-0.852737	-1.78278	-1.89812	-0.748585	-0.341648	-0.993339	0.337696	-1.62203	0.337696	-1.3857	-1.1508	-1.59716	-1.89628	-1.85101	-1.7516	-1.74904	-1.7518	-1.82168	-1.7516	-1.70453	-1.5931	-1.9404	-1.75495	-1.83277	-1.31482	-1.64803	-1.739	-1.55611	-1.90531	-1.88725	-1.77261	-1.70519	-1.90827	-1.90438	-1.91142	-1.86824	-1.86696	-1.89387	-1.90257	-1.88604	-1.92743	-1.89345	-1.92618	-1.85709	-1.74155	-1.94348	-1.90181	-1.88333	-1.54194	-1.61237	-1.8291	-1.57908	-1.89853	-0.991986	-1.37436	-1.39496	-1.82157	-1.88433	-1.82646	-1.83857	-1.90586	-1.7389	-1.61853	-1.87423	-1.87423	-1.8106	-1.89599	-1.85598	-1.79138	-1.7986	-1.89595	-1.9174	-1.8948	-1.9174	-1.63426	-1.64513	-1.57605	-1.84187	-1.60312	-1.88757	-1.70118	-1.75582	-1.68835	-1.82637	NSP4
FPNTYLEGSVRV	-1.74481	-1.62059	-1.76338	-1.4243	-1.32311	-1.23529	-1.14667	-1.83853	-1.42324	-1.58699	-1.78205	-1.78987	-1.75085	-1.08121	-1.20627	-0.615584	-1.85396	-1.8093	-1.57499	-1.57499	-1.73564	-1.74846	-1.5647	-1.56813	-1.13979	-1.86458	-1.52193	-1.3356	-1.60823	-0.942144	-0.844552	-0.942144	-1.18223	-0.864282	-1.38045	-1.73879	-1.75378	-1.82507	-1.76284	-1.82827	-1.81853	-1.82507	-1.78896	-1.64465	-1.91822	-1.74304	-1.82268	-1.08883	-1.03647	-1.23791	-1.31848	-1.82344	-1.73797	-1.51679	-1.54613	-1.87977	-1.85918	-1.8892	-1.81822	-1.8033	-1.85335	-1.87349	-1.85042	-1.86517	-1.85611	-1.89837	-1.90221	-1.72376	-1.90131	-1.813	-1.86668	-0.705857	-0.823641	-1.58369	-0.799611	-1.74796	0.017367	-1.19766	-0.928296	-1.82348	-1.84895	-1.79099	-1.79799	-1.82813	-1.68936	-1.64147	-1.74461	-1.74461	-1.62858	-1.73641	-1.67723	-1.6818	-1.46898	-1.65355	-1.78889	-1.78395	-1.78889	-1.65205	-1.59128	-0.991625	-1.65894	-1.66205	-1.72789	-1.61485	-1.67651	-1.59431	-1.63781	NSP4
YLEGSVRV	-1.71187	-1.6778	-1.72611	0.279923	0.603591	-0.340619	-0.260057	-1.57543	0.623861	-1.18002	-1.88395	-1.89451	-1.92211	-1.5535	-1.62974	-1.33034	-1.9231	-1.89534	-1.79562	-1.79562	-1.81241	-1.77666	-1.6974	-1.87108	-1.57372	-1.8744	-1.90504	-1.89451	-1.86357	-1.92628	-1.58841	-1.92628	-1.82748	-1.73563	-1.63395	-1.66155	-1.82369	-1.72499	-1.70045	-1.89808	-1.86224	-1.72499	-1.87642	-1.83226	-1.95347	-1.82033	-1.91586	-1.88266	-1.85884	-1.91437	-1.88993	-1.80586	-1.84358	-1.76102	-1.78157	-1.87953	-1.86165	-1.91811	-1.82073	-1.78629	-1.9082	-1.93481	-1.91051	-1.9031	-1.92484	-1.92843	-1.87391	-1.7405	-1.86914	-1.873	-1.88604	-1.7799	-1.79187	-1.75369	-1.76855	-1.72268	-1.83877	-1.89593	-1.90827	-1.91467	-1.90679	-1.88946	-1.89581	-1.6742	-1.60867	-1.61831	-1.73173	-1.73173	-1.41659	-0.950645	-1.67148	-1.69975	-1.66429	-1.53636	-1.68977	-1.21606	-1.68977	-1.60144	-1.55367	-1.39669	-1.56653	-1.6442	-1.63413	-1.58882	-1.56437	-1.6704	-1.12991	NSP4
YLEGSVRVV	-1.59308	-1.53752	-1.6112	0.348625	0.780887	-0.0441398	0.0380571	-1.3649	0.885723	-0.844021	-1.79212	-1.82839	-1.88587	-1.76027	-1.78404	-1.67944	-1.78378	-1.75922	-1.68313	-1.68313	-1.66451	-1.61111	-1.5184	-1.84043	-1.55862	-1.64785	-1.90021	-1.87639	-1.7154	-1.89975	-1.36622	-1.89975	-1.53038	-1.28107	-1.20175	-1.30671	-1.60665	-1.23701	-0.997188	-1.71278	-1.58586	-1.23701	-1.78742	-1.63719	-1.92845	-1.75028	-1.87726	-1.66289	-1.54839	-1.70115	-1.69347	-1.70982	-1.70124	-1.21515	-1.49593	-1.67946	-1.71559	-1.81606	-1.63136	-1.53637	-1.83126	-1.87725	-1.84519	-1.81607	-1.8555	-1.85566	-1.58882	-1.55439	-1.64788	-1.70141	-1.66437	-1.66062	-1.60137	-1.63739	-1.62593	-1.52228	-1.55963	-1.72921	-1.76117	-1.88114	-1.86295	-1.82524	-1.772	-1.11299	-0.8299	-0.528315	-0.693521	-0.693521	-1.20944	-0.455177	-0.735845	-0.923597	-1.0823	-0.945358	-1.16049	-0.675769	-1.16049	-0.641823	-0.121488	-0.498087	-0.864029	-0.889854	-1.00814	-0.475302	-0.774574	-0.702308	-0.231582	NSP4
YLEGSVRVVTTF	-1.53613	-1.43123	-1.52864	-1.28298	-0.939555	-1.15146	-1.25144	-1.78605	-1.34697	-1.52381	-1.80627	-1.81755	-1.82914	-0.923771	-1.2466	-0.902762	-1.59147	-1.49573	-1.45667	-1.45667	-1.7942	-1.54149	-1.18153	-1.7519	-0.904882	-1.30879	-1.82893	-1.79953	-1.5581	-1.73332	-1.67962	-1.73332	-1.72047	-1.61321	-1.48037	-1.75628	-1.7756	-0.0868224	-0.270749	0.596296	-1.52678	-0.0868224	-1.38716	-1.31438	-1.83136	-1.68974	-1.87616	-1.3973	-1.80014	-1.85662	-1.50108	-1.61336	-1.71074	-1.74894	-1.86033	-1.67175	-1.53829	-1.81612	-1.63809	-1.26421	-1.50146	-1.48695	-1.54321	-1.68068	-1.41119	-1.8183	-1.45606	-1.30637	-1.81512	-1.66522	-1.75331	-1.79775	-1.81782	-1.74644	-1.78953	-1.57659	-1.88524	-1.90436	-1.91367	-0.26704	-0.0323044	0.146168	-1.91898	-1.70852	-0.999481	-0.323784	-1.31742	-1.31742	-1.58466	-1.33523	-1.72792	-1.62057	-1.5402	-1.73376	-1.70475	-1.46144	-1.70475	-0.982748	-1.04652	-1.20711	-1.55917	-0.920078	-1.61727	-0.857211	-1.09752	-0.967726	-1.45941	NSP4
LEGSVRVVTTF	-1.79153	-1.64297	-1.80013	-1.86368	-1.80511	-1.68164	-1.70737	-1.95465	-1.8986	-1.90142	-1.85345	-1.87779	-1.85383	-1.32704	-1.57966	-1.36841	-1.67871	-1.69937	-1.70266	-1.70266	-1.7887	-1.57639	-1.31596	-1.79676	-1.17581	-1.3939	-1.88608	-1.863	-1.69706	-1.80893	-1.81965	-1.80893	-1.81665	-1.75689	-1.67958	-1.77202	-1.80336	-0.626595	-0.374162	0.768836	-1.6981	-0.626595	-0.527903	-0.744309	-1.86214	-1.72938	-1.88578	-1.62743	-1.86877	-1.90628	-1.69292	-1.23824	-1.72288	-1.82711	-1.88052	-0.989106	-0.558322	-1.54161	-1.22816	-0.38469	-0.818473	-0.828692	-1.08706	-1.14389	-0.695294	-1.64336	-1.69455	-0.790156	-1.80046	-1.30532	-1.5107	-1.78608	-1.82724	-1.66428	-1.79014	-1.46457	-1.91049	-1.91619	-1.93393	0.146326	0.253599	0.359777	-1.91541	-1.90455	-1.45703	-0.988786	-1.64878	-1.64878	-1.83391	-1.82873	-1.84361	-1.79068	-1.81182	-1.90068	-1.87917	-1.8677	-1.87917	-1.43678	-1.46537	-1.67585	-1.66835	-1.11713	-1.71894	-1.34518	-1.43157	-1.3942	-1.77571	NSP4
RVVTTFDSEY	-1.06271	-0.605378	-1.1573	-1.69213	-1.58636	-1.35359	-1.34026	-1.9126	-1.72121	-1.81739	-0.162122	-0.664952	0.0412737	-1.76059	-1.81557	-1.67024	-1.29634	-0.845646	0.0951763	0.0951763	-0.683917	1.18006	0.396942	-1.0896	-0.498735	-0.886231	-1.77785	-1.59408	-1.06466	-0.978064	-1.75129	-0.978064	-1.60375	-1.49287	-1.81137	-1.75983	-1.85043	1.23448	0.804654	0.89647	-1.41895	1.23448	-1.54731	-1.5118	-1.81084	-1.46592	-1.77483	-0.932704	-1.83233	-1.89011	-1.11972	-1.83177	-1.88464	-1.88818	-1.8927	-1.83231	-1.83748	-1.8805	-1.81455	-1.77998	-1.58681	-1.62166	-1.54824	-1.79986	-1.55068	-1.87894	-1.32985	-1.05434	-1.84755	-1.80182	-1.67371	-1.90953	-1.89351	-1.87569	-1.89895	-1.77515	-1.85867	-1.78854	-1.84947	-0.927131	-1.17741	-0.507278	-1.94632	-1.85234	-0.655621	-0.0627624	-1.62968	-1.62968	-1.77554	-1.75681	-1.71259	-1.4557	-1.46848	-1.90908	-1.84991	-1.80776	-1.84991	-0.609172	-0.955781	-0.924518	-1.53389	-0.0329651	-1.67594	-0.728281	-0.962509	-0.953272	-1.6801	NSP4
VVTTFDSEY	-0.613795	-0.422646	-0.745281	-1.74213	-1.60509	-1.47529	-1.5352	-1.90031	-1.77315	-1.83476	-1.31286	-1.22132	-0.831328	-1.84757	-1.88427	-1.7975	-1.38405	-0.852263	0.788239	0.788239	-1.55845	0.640165	-0.0801068	-1.61571	-0.974562	-1.42856	-1.74813	-1.59287	-1.08418	-0.648206	-1.6548	-0.648206	-1.80576	-1.74246	-1.88481	-1.86803	-1.81062	0.0166263	0.395925	0.388723	-1.15299	0.0166263	-1.4583	-1.48711	-1.90454	-1.78492	-1.88434	0.392138	-1.60539	-1.76367	-0.147837	-1.86278	-1.87798	-1.88228	-1.9069	-1.85537	-1.9169	-1.92385	-1.85422	-1.87481	-1.73616	-1.73908	-1.65602	-1.86114	-1.69193	-1.9063	-1.3503	-1.23302	-1.89959	-1.8825	-1.7784	-1.84254	-1.8267	-1.83157	-1.85764	-1.78105	-1.84759	-1.8594	-1.86149	-1.3847	-1.41378	-0.986066	-1.94982	-1.75986	-0.383417	0.70708	-1.22146	-1.22146	-1.72342	-1.5452	-1.49101	-1.09371	-1.13258	-1.84323	-1.65634	-1.64866	-1.65634	-0.153614	-0.24606	-0.487673	-1.50762	0.103595	-1.6194	0.1171	-0.209166	-0.322798	-1.38532	NSP4
RVVTTFDSEYCR	-1.75557	-1.45488	-1.78785	-1.72034	-1.68834	-1.61455	-1.55993	-1.90167	-1.75834	-1.80838	-1.07875	-0.331751	-0.297778	-1.83081	-1.85321	-1.79791	-1.87731	-1.75483	-1.5729	-1.5729	-1.16702	-0.659009	-1.16917	1.22012	-1.3173	-1.6663	-0.528179	0.0424214	-1.43846	0.300683	-1.7257	0.300683	-1.86954	-1.8178	-1.8591	-1.88162	-1.93514	-1.12332	-1.3295	-1.635	-1.88561	-1.12332	-1.85232	-1.82123	-1.91607	-1.5981	-1.79371	-1.86137	-1.95795	-1.97059	-1.87879	-1.90023	-1.94769	-1.9272	-1.91672	-1.91938	-1.91184	-1.92109	-1.88999	-1.884	-1.85163	-1.87148	-1.84949	-1.93151	-1.86325	-1.89865	-1.89173	-1.64151	-1.9373	-1.91333	-1.8867	-1.95489	-1.94403	-1.95179	-1.93426	-1.91901	-1.91885	-1.90403	-1.91884	-1.67219	-1.77662	-1.63673	-1.92223	-1.94987	-1.7892	-1.76158	-1.94427	-1.94427	-1.85778	-1.91269	-1.89656	-1.82284	-1.85151	-1.93653	-1.94432	-1.93127	-1.94432	-1.76053	-1.81268	-1.71811	-1.85858	-1.60936	-1.90704	-1.77661	-1.75325	-1.81101	-1.88616	NSP4
VVTTFDSEYCR	-1.78382	-1.56511	-1.80973	-1.80712	-1.78852	-1.76129	-1.7298	-1.92499	-1.83574	-1.86669	-1.45626	-0.939838	-0.703248	-1.90421	-1.9148	-1.89715	-1.91613	-1.85922	-1.66243	-1.66243	-1.64066	-1.48125	-1.55956	0.0989778	-1.66179	-1.85739	-0.456497	0.0836935	-1.45234	0.703247	-1.73132	0.703247	-1.92613	-1.90943	-1.92066	-1.94449	-1.95296	-1.77565	-1.73919	-1.83227	-1.91599	-1.77565	-1.89363	-1.87519	-1.96525	-1.85574	-1.89727	-1.87282	-1.95801	-1.97087	-1.88837	-1.94306	-1.96228	-1.95181	-1.94472	-1.94676	-1.95287	-1.95513	-1.93185	-1.94061	-1.91664	-1.92545	-1.91037	-1.95984	-1.92155	-1.93972	-1.92351	-1.79263	-1.96883	-1.95044	-1.9465	-1.94392	-1.9435	-1.9511	-1.92451	-1.95034	-1.92788	-1.94055	-1.94054	-1.77491	-1.83555	-1.7742	-1.94332	-1.95022	-1.85037	-1.80391	-1.95571	-1.95571	-1.90092	-1.92754	-1.91831	-1.86129	-1.88567	-1.95047	-1.95392	-1.94383	-1.95392	-1.81781	-1.84096	-1.81924	-1.89847	-1.72087	-1.92799	-1.80092	-1.79395	-1.83581	-1.90321	NSP4
VTTFDSEYCR	-1.62316	-1.32772	-1.65677	-1.75686	-1.69935	-1.64368	-1.65887	-1.91297	-1.7853	-1.84873	-1.23274	-0.481978	-0.133762	-1.89133	-1.89643	-1.87819	-1.87906	-1.80052	-1.56614	-1.56614	-1.47232	-1.60785	-1.3664	0.41384	-1.58587	-1.80748	-0.104282	0.448574	-1.07749	1.45568	-1.52605	1.45568	-1.93016	-1.90827	-1.91594	-1.93714	-1.94038	-1.86548	-1.89863	-1.81124	-1.93496	-1.86548	-1.89119	-1.84578	-1.9508	-1.82043	-1.86343	-1.87318	-1.94793	-1.96593	-1.87955	-1.93137	-1.95522	-1.93621	-1.92656	-1.93015	-1.94852	-1.94427	-1.90925	-1.93373	-1.8965	-1.90494	-1.88402	-1.94522	-1.90035	-1.91885	-1.92	-1.72998	-1.96624	-1.93337	-1.92875	-1.9373	-1.91755	-1.93898	-1.91023	-1.94014	-1.88986	-1.92581	-1.91775	-1.68166	-1.75234	-1.64843	-1.93503	-1.94586	-1.79936	-1.83354	-1.93699	-1.93699	-1.86078	-1.89399	-1.88148	-1.81414	-1.86585	-1.9309	-1.92998	-1.92361	-1.92998	-1.77865	-1.80977	-1.82087	-1.85175	-1.66103	-1.89462	-1.75795	-1.73527	-1.77467	-1.86259	NSP4
SEYCRHGTC	-1.86622	-1.77172	-1.8888	-1.82999	-1.75821	-1.61462	-1.6342	-1.95197	-1.83781	-1.88025	-1.86551	-1.88946	-1.86414	-1.82737	-1.86564	-1.80439	-1.87801	-1.86064	-1.83404	-1.83404	-1.52189	-1.60829	-1.56817	-1.8335	-1.71679	-1.86843	-1.86711	-1.8742	-1.7798	-1.87333	-1.76257	-1.87333	-1.60713	-1.44793	-1.10569	-1.59489	-1.08666	-1.57088	-0.673391	-1.86062	-1.60614	-1.57088	-0.824445	-0.670671	-1.88924	-1.66622	-1.71192	-1.81147	-1.85074	-1.89573	-1.8206	-0.486702	-1.78435	-1.39708	-1.022	-0.701468	0.0768285	0.0537443	0.496427	0.47667	-1.10953	-1.18548	-1.38604	-1.35719	-1.09279	-0.00800367	-1.93303	-0.873164	-1.5697	-0.563709	0.53118	-1.81658	-1.88605	-1.64101	-1.82752	-1.50099	-1.58221	-1.58119	-1.68869	-1.88703	-1.89454	-1.86281	-1.38365	-1.84801	-1.86591	-1.74204	-1.7897	-1.7897	-1.80013	-1.88949	-1.74108	-1.78295	-1.70057	-1.7304	-1.8746	-1.85262	-1.8746	-1.72931	-1.72424	-1.55689	-1.83729	-1.83259	-1.87744	-1.75152	-1.85067	-1.76685	-1.86501	NSP4
RSEAGVCVST	-1.68447	-1.54733	-1.73507	-1.54213	-1.13747	-0.93471	-1.13858	-1.9157	-1.56769	-1.79836	-1.66398	-1.63933	-1.661	-1.86415	-1.8729	-1.84226	-1.91774	-1.8835	-1.8464	-1.8464	-0.827466	-1.11532	-1.08059	-1.5606	-1.67727	-1.66228	-1.84962	-1.81344	-1.74181	-1.6927	-1.20968	-1.6927	-1.70403	-1.56967	-1.77657	-1.65704	-1.82899	-1.51717	-1.35705	-1.47848	-1.84933	-1.51717	-1.65624	-1.58846	-1.92516	-1.67511	-1.77419	-1.8662	-1.89685	-1.92874	-1.85797	-1.37563	-1.8682	-1.79434	-1.71872	-0.903552	0.0881396	-0.346102	0.160045	-0.167601	-1.31218	-1.37169	-1.45728	-1.50324	-1.26563	-0.19452	-1.88563	-0.86409	-1.73378	-1.07591	-0.469734	-1.92727	-1.886	-1.87213	-1.90408	-1.78219	-1.77184	-1.80124	-1.82249	-1.28133	-1.39683	-0.919448	-1.80643	-1.8634	-1.70467	-1.71852	-1.79964	-1.79964	-1.77569	-1.64218	-1.85697	-1.79534	-1.87001	-1.85603	-1.81671	-1.67243	-1.81671	-1.6818	-1.69054	-1.7491	-1.38134	-1.43289	-1.54121	-1.54082	-1.58881	-1.65721	-1.72543	NSP4
VSTSGRWVL	-1.63042	-1.44392	-1.63943	-1.51642	-1.19269	-0.966866	-1.05984	-1.86685	-1.52768	-1.53062	-1.77196	-1.72437	-1.68435	-1.25446	-1.29378	-0.979525	-1.80843	-1.82427	-1.6066	-1.6066	-0.823542	-1.18923	-0.857102	-1.46167	-0.776073	-0.895225	-1.72079	-1.64921	-1.66765	-1.67252	-1.18109	-1.67252	-0.921981	-0.628844	-1.28807	-1.64632	-1.19651	-1.34302	-0.49804	0.888536	-1.49901	-1.34302	-1.71216	-1.54293	-1.87257	-1.62931	-1.83614	-1.4197	-1.28527	-1.42204	-1.57719	-1.55828	-1.49952	-1.02319	-1.60498	-1.56418	-1.67431	-1.86266	-1.74282	-1.52162	-1.81945	-1.84952	-1.83606	-1.82308	-1.81804	-1.8926	-1.63773	-1.36604	-1.45959	-1.76175	-1.78547	-1.67876	-1.5758	-1.69427	-1.61933	-1.4876	-1.7687	-1.76851	-1.79709	-0.401993	0.0923737	0.137439	-1.80708	-0.873934	-0.801969	0.222225	0.521838	0.521838	-1.54541	-1.08866	-1.22111	-0.62043	-0.991784	-1.27229	-0.890893	-1.08179	-0.890893	-0.580943	0.0442353	-0.439835	0.0797097	0.0494307	-0.0569963	1.3318	0.727555	0.311794	-0.0813185	NSP4
TSGRWVLNNDYY	-0.0185424	0.0860167	-0.312854	-1.88784	-1.85718	-1.80951	-1.82211	-1.95589	-1.89628	-1.9263	-1.48066	-1.51716	-1.22849	-1.75038	-1.77251	-1.56531	-1.79247	-1.60764	-0.557421	-0.557421	-1.4507	-0.287116	-0.560798	-1.54148	-1.11406	-1.69779	-1.728	-1.64714	-1.61799	-1.40752	-1.82332	-1.40752	-1.91751	-1.89651	-1.86412	-1.89518	-1.90417	-1.38165	-1.35142	-0.782324	-1.75743	-1.38165	-1.69014	-1.64469	-1.5655	-1.01328	-1.61282	-1.52833	-1.92125	-1.94429	-1.58562	-1.90283	-1.90412	-1.92109	-1.91002	-1.91794	-1.90946	-1.91983	-1.87957	-1.8715	-1.75106	-1.76055	-1.73631	-1.89512	-1.73782	-1.89252	-1.82289	-1.58214	-1.94645	-1.88863	-1.87722	-1.92086	-1.91344	-1.89864	-1.91205	-1.87346	-1.91229	-1.93112	-1.9403	-1.16504	-1.57403	-0.958243	-1.90657	-1.91302	-1.5117	-1.42407	-1.87844	-1.87844	-1.85386	-1.84726	-1.75238	-1.58202	-1.65683	-1.91894	-1.90913	-1.88028	-1.90913	-1.5272	-1.51643	-1.41601	-1.76843	-1.1047	-1.84464	-1.31053	-1.30639	-1.51101	-1.85948	NSP4
WVLNNDYYR	-1.62265	-1.22368	-1.62718	-1.37151	-1.4097	-1.32149	-1.15449	-1.79667	-1.42036	-1.59213	-1.17361	-0.216836	-0.0694165	-1.68212	-1.74275	-1.61478	-1.73484	-1.4802	-0.77698	-0.77698	-1.28353	-1.4581	-1.08505	1.17705	-1.02888	-1.57453	1.03339	1.49757	-0.45903	1.8514	-1.22565	1.8514	-1.84439	-1.78472	-1.73531	-1.87396	-1.88907	-1.77959	-1.73765	-1.78649	-1.81537	-1.77959	-1.74411	-1.62233	-1.87349	-1.41934	-1.68866	-1.56876	-1.83381	-1.89968	-1.66563	-1.82962	-1.89368	-1.78328	-1.81677	-1.86718	-1.85003	-1.87821	-1.88293	-1.8392	-1.86374	-1.86961	-1.8536	-1.93553	-1.85595	-1.90282	-1.84372	-1.39528	-1.89922	-1.93537	-1.90613	-1.91615	-1.8937	-1.93004	-1.87437	-1.93132	-1.76082	-1.85967	-1.8216	-1.74775	-1.78887	-1.6646	-1.81326	-1.90859	-1.66007	-1.56545	-1.85253	-1.85253	-1.74374	-1.86064	-1.8044	-1.66155	-1.57936	-1.8398	-1.86506	-1.88337	-1.86506	-1.61282	-1.62548	-1.54865	-1.80857	-1.51034	-1.8685	-1.56725	-1.61123	-1.59635	-1.70547	NSP4
WVLNNDYYRSL	-1.73686	-1.59638	-1.73768	-0.452997	-0.292664	-0.417867	0.0371289	-1.59141	-0.680238	-1.112	-1.76395	-1.70435	-1.74338	-1.5164	-1.65436	-1.40685	-1.70572	-1.68322	-1.4602	-1.4602	-1.52499	-1.55797	-1.20646	-1.37785	-1.13095	-1.43647	-1.49132	-1.24138	-1.54045	-1.19551	-1.06038	-1.19551	-1.43306	-1.22692	-0.843396	-1.66686	-1.59663	-1.35432	-1.17638	-1.30468	-1.65879	-1.35432	-1.75868	-1.63303	-1.8778	-1.58873	-1.83686	-1.5097	-1.39525	-1.54363	-1.63273	-1.59096	-1.6129	-1.42209	-1.72424	-1.72352	-1.66584	-1.85047	-1.77238	-1.51137	-1.80185	-1.83969	-1.83807	-1.82975	-1.81581	-1.89415	-1.75932	-1.45786	-1.61825	-1.81419	-1.82286	-1.77952	-1.71013	-1.75364	-1.73444	-1.5996	-1.78802	-1.81081	-1.82541	-1.60049	-1.46121	-1.46911	-1.84148	-1.49773	-1.38751	-0.983829	-1.08638	-1.08638	-1.64611	-1.60775	-1.52234	-1.49799	-1.45688	-1.61729	-1.61095	-1.64724	-1.61095	-1.28391	-1.17984	-1.1415	-1.37288	-1.21347	-1.46615	-1.11836	-1.31128	-1.25913	-1.16883	NSP4
YYRSLPGV	-1.87665	-1.73483	-1.88576	-1.49991	-1.48133	-1.33234	-1.06085	-1.88144	-1.54004	-1.63548	-1.85523	-1.88306	-1.89643	-1.25177	-1.31561	-0.629878	-1.87273	-1.85821	-1.67488	-1.67488	-0.86486	-1.39594	-1.27398	-1.68169	-1.14467	-1.85683	-1.7606	-1.75309	-1.80512	-1.90611	-1.67037	-1.90611	-1.69893	-1.59459	-1.40119	-1.70206	-1.70709	-1.72741	-1.59455	-1.79964	-1.76456	-1.72741	-1.81917	-1.72315	-1.91491	-1.67273	-1.80275	-1.88838	-1.90827	-1.9341	-1.90365	-1.79005	-1.8679	-1.82166	-1.75309	-1.90421	-1.82365	-1.86705	-1.80897	-1.69854	-1.90372	-1.92587	-1.91281	-1.90884	-1.91522	-1.91648	-1.86794	-1.72297	-1.88717	-1.81612	-1.83481	-1.7329	-1.84587	-1.6481	-1.78631	-1.47825	-1.8016	-1.8065	-1.86553	-1.86759	-1.85909	-1.86957	-1.83502	-1.74118	-1.71325	-1.61313	-1.77383	-1.77383	-1.64858	-1.84982	-1.20258	-1.36046	-1.13668	-1.45404	-1.88391	-1.86178	-1.88391	-1.59036	-1.40856	0.0659158	-1.67655	-1.65378	-1.77786	-1.55005	-1.68547	-1.59137	-1.77669	NSP4
YYRSLPGVF	-1.73768	-1.39602	-1.73646	-1.85983	-1.73386	-1.65016	-1.75582	-1.9328	-1.86415	-1.77255	-1.78597	-1.83531	-1.86451	0.716021	0.651812	1.68655	-1.53121	-1.54747	-0.230178	-0.230178	-0.932154	-0.781468	-0.218588	-1.5781	0.793552	-1.34263	-1.60328	-1.61583	-1.64601	-1.80198	-1.83494	-1.80198	-1.22622	-1.03601	-1.06327	-1.8142	-1.3157	-0.413303	0.692632	-1.13549	-0.500212	-0.413303	-1.18304	-0.975723	-1.64361	-1.45419	-1.77716	-1.111	-1.70146	-1.79581	-1.33731	-1.7822	-1.62699	-1.55426	-1.65729	-1.76673	-1.72649	-1.82538	-1.73131	-1.55696	-1.7758	-1.80405	-1.79478	-1.83346	-1.7617	-1.87458	-1.30721	-1.42679	-1.74722	-1.71587	-1.71291	-1.75417	-1.82331	-1.65847	-1.80263	-1.55228	-1.80895	-1.72272	-1.80612	-1.59309	-1.62744	-1.5899	-1.7568	-1.40813	-1.0126	-0.0626421	-1.12444	-1.12444	-1.33301	-1.70499	-0.306039	-0.0249288	0.948153	-1.05633	-1.73754	-1.66826	-1.73754	-0.399431	-0.0697865	1.94386	-1.69871	-1.11563	-1.74564	-0.341624	-0.92184	-0.542868	-1.61017	NSP4
YYRSLPGVFCGV	-1.7289	-1.53187	-1.74518	0.777284	1.22724	0.860688	0.901841	-0.0519162	0.683988	-0.400604	-1.72292	-1.73685	-1.75827	-0.912024	-1.00168	-0.211281	-1.75778	-1.68379	-1.4696	-1.4696	-0.700683	-1.31122	-0.896099	-1.32933	-0.829116	-1.7138	-1.45996	-1.44904	-1.62478	-1.70934	-0.379748	-1.70934	-1.68229	-1.59724	-1.29684	-1.65339	-1.70914	-1.59376	-1.56628	-1.6957	-1.75885	-1.59376	-1.82299	-1.71231	-1.73667	-1.17593	-1.48691	-1.85491	-1.87906	-1.91219	-1.87418	-1.73655	-1.81101	-1.69816	-1.59191	-1.8546	-1.78975	-1.84239	-1.73986	-1.67743	-1.79902	-1.84281	-1.82872	-1.83738	-1.8339	-1.82583	-1.82858	-1.62791	-1.85742	-1.73693	-1.79631	-1.82817	-1.85355	-1.78294	-1.81757	-1.71687	-1.75862	-1.81278	-1.84938	-1.47225	-1.53763	-1.44883	-1.61909	-1.55343	-1.63208	-1.70835	-1.80861	-1.80861	-1.60418	-1.75292	-1.32049	-1.45858	-1.22329	-1.49428	-1.83766	-1.79341	-1.83766	-1.55086	-1.4677	-0.519434	-1.64771	-1.66199	-1.75128	-1.64791	-1.69948	-1.56626	-1.64407	NSP4
YRSLPGVFCGV	-1.73646	-1.57511	-1.75866	0.905249	1.22783	0.896333	1.03517	-0.0141844	0.753501	-0.223247	-1.69252	-1.71268	-1.71615	-1.62248	-1.68028	-1.51448	-1.78825	-1.69312	-1.66918	-1.66918	-1.10312	-1.33877	-1.20358	-1.41858	-1.38259	-1.59741	-1.70144	-1.64854	-1.65152	-1.74226	-0.410278	-1.74226	-1.77177	-1.668	-1.54853	-1.51811	-1.51694	-1.60323	-1.45229	-1.45248	-1.64665	-1.60323	-1.83773	-1.73175	-1.35319	-0.17117	-0.912602	-1.87321	-1.86946	-1.91474	-1.8976	-1.66639	-1.53534	-1.14636	-0.967853	-1.77735	-1.70225	-1.78911	-1.68654	-1.57643	-1.7899	-1.83153	-1.82311	-1.83043	-1.819	-1.81216	-1.85607	-1.41333	-1.75739	-1.64743	-1.72102	-1.82906	-1.83161	-1.78733	-1.79942	-1.64022	-1.73882	-1.83179	-1.83662	-1.15074	-1.20704	-1.0903	-1.13324	-1.52457	-1.59719	-1.68573	-1.7696	-1.7696	-1.62549	-1.6964	-0.783253	-1.02165	-1.06639	-1.37747	-1.79338	-1.76028	-1.79338	-1.54549	-1.48235	-1.34537	-1.38945	-1.48349	-1.58251	-1.66413	-1.60142	-1.56763	-1.50211	NSP4
RSLPGVFCGV	-1.547	-1.33048	-1.5992	1.06661	1.40805	1.26201	1.42783	-0.0318203	1.10657	-0.0438415	-1.24203	-1.21735	-1.232	-1.25008	-1.34644	-1.0501	-1.70536	-1.62498	-1.51788	-1.51788	0.20838	-0.496575	-0.311334	-0.582913	-0.647491	-0.389793	-1.59031	-1.44239	-1.44245	-1.53277	0.0851176	-1.53277	-1.55066	-1.37586	-1.51989	-0.66211	-1.71866	-1.07584	-1.02245	0.0639087	-1.80655	-1.07584	-1.82562	-1.74777	-1.74325	-1.22387	-1.54654	-1.842	-1.81839	-1.86623	-1.85056	-1.40566	-1.74229	-1.70108	-1.67865	-1.68783	-1.53067	-1.67876	-1.53779	-1.37053	-1.66682	-1.73125	-1.73707	-1.72016	-1.70319	-1.75457	-1.71524	-1.15888	-1.58301	-1.43658	-1.56296	-1.69327	-1.63806	-1.62668	-1.61873	-1.11878	-1.59711	-1.7028	-1.69952	0.143138	0.186512	0.345496	-1.76523	-1.09869	-1.27619	-1.27216	-1.38529	-1.38529	-1.50346	-1.37429	-1.39555	-1.43744	-1.58051	-1.5239	-1.54816	-1.54732	-1.54816	-1.27742	-1.0159	-1.23318	0.159455	-0.296318	-0.3527	-0.8167	-0.562393	-1.06229	-0.897894	NSP4
LPGVFCGVDAV	-1.80691	-1.76414	-1.81779	-0.509412	-0.186589	0.00111322	0.210377	-1.73843	-0.788126	-1.42369	-1.80872	-1.80151	-1.81661	-1.85114	-1.89395	-1.84983	-1.84747	-1.79029	-1.7627	-1.7627	-1.67618	-1.68086	-1.58625	-1.76296	-1.70417	-1.75907	-1.83144	-1.79725	-1.68617	-1.71965	-0.43321	-1.71965	-1.05933	-0.750971	-1.53561	-1.54981	-1.73995	-1.5315	-1.57971	-1.76486	-1.79337	-1.5315	-1.69259	-1.4959	-1.9387	-1.8019	-1.8503	-0.901767	-0.95845	-1.13193	-1.24841	-1.82121	-1.74825	-1.50883	-1.39457	-1.82085	-1.77334	-1.81877	-1.71645	-1.70377	-1.84772	-1.86528	-1.86273	-1.86445	-1.85363	-1.85568	-1.8674	-1.71116	-1.85104	-1.73555	-1.75231	-0.779039	-0.806462	-1.48067	-0.874361	-1.61459	0.330925	-1.0163	-0.57328	-1.80163	-1.80593	-1.73611	-1.78716	-1.87547	-1.70114	-1.6502	-1.74276	-1.74276	-1.81526	-1.84427	-1.88499	-1.86736	-1.87504	-1.87503	-1.82045	-1.83595	-1.82045	-1.61805	-1.58541	-1.72077	-1.7528	-1.69128	-1.81924	-1.69665	-1.78123	-1.65413	-1.7432	NSP4
VNLLTNMFTPL	-1.79391	-1.63216	-1.8002	-0.192361	0.124846	-0.559389	-0.388591	-1.56544	-0.374459	-0.734041	-1.72721	-1.7381	-1.79372	-1.53644	-1.66225	-1.51001	-1.88474	-1.87202	-1.6562	-1.6562	-1.50286	-1.55054	-1.27761	-1.5354	-1.15093	-1.48351	-1.67815	-1.67547	-1.7459	-1.81996	-1.51576	-1.81996	-1.64859	-1.51287	-1.00244	-1.67257	-1.54959	-1.20052	-1.03419	-1.6114	-1.73693	-1.20052	-1.72605	-1.57621	-1.89446	-1.60943	-1.8154	-1.80583	-1.78528	-1.84616	-1.8287	-1.25492	-1.69607	-1.50046	-1.70265	-1.70454	-1.46178	-1.80167	-1.70096	-1.2545	-1.80043	-1.83636	-1.81586	-1.78761	-1.82478	-1.86441	-1.84045	-1.30725	-1.57435	-1.75005	-1.77314	-1.80485	-1.82409	-1.69311	-1.78654	-1.49883	-1.87603	-1.86966	-1.8814	-1.70163	-1.69673	-1.61726	-1.8152	-1.62204	-1.76355	-1.57806	-1.60238	-1.60238	-1.68928	-1.73986	-1.83845	-1.80342	-1.75633	-1.74039	-1.77209	-1.7169	-1.77209	-1.65317	-1.69939	-1.39808	-1.57412	-1.64621	-1.64449	-1.59696	-1.69832	-1.67322	-1.58956	NSP4
LLTNMFTPL	-1.63444	-1.53675	-1.61294	1.4773	1.92665	1.32404	1.24124	-0.690604	1.55037	0.770267	-1.45799	-1.44044	-1.66579	-1.25463	-1.41108	-1.11496	-1.63894	-1.58304	-1.25433	-1.25433	-1.24699	-1.30326	-0.904426	-1.20028	-0.451559	-0.497278	-1.50364	-1.42092	-1.33598	-1.60153	-0.531576	-1.60153	-0.81	-0.39328	0.264912	-1.14963	-1.07054	0.33978	0.664061	-1.04423	-1.10174	0.33978	-1.53622	-1.18087	-1.79107	-1.3747	-1.72032	-1.07141	-0.955945	-1.24504	-1.30994	-1.09506	-1.33464	-0.505413	-1.27749	-1.36367	-1.32147	-1.70131	-1.49142	-1.01694	-1.70644	-1.7647	-1.72775	-1.67186	-1.74033	-1.78865	-1.25289	-0.939734	-0.827814	-1.61075	-1.55741	-1.64091	-1.62502	-1.56604	-1.59756	-1.26636	-1.41545	-1.58377	-1.54666	-1.6609	-1.55748	-1.41267	-1.68147	-0.567201	-0.948775	0.211365	0.294478	0.294478	-1.28926	-1.21767	-1.57104	-1.48946	-1.09405	-1.30352	-1.04374	-1.03217	-1.04374	-0.486912	-0.523715	0.0426993	-1.12493	-0.96906	-1.19437	-0.204787	-0.912649	-0.580708	-0.253435	NSP4
LTNMFTPL	-1.47558	-1.38415	-1.52788	-1.02714	-0.657326	-0.779556	-0.83124	-1.74935	-1.0958	-1.35299	-1.70362	-1.70243	-1.63242	-1.69021	-1.73985	-1.61075	-1.77368	-1.73715	-1.69526	-1.69526	-1.00831	-1.26088	-1.11568	-1.53623	-1.32697	-1.2913	-1.68859	-1.65631	-1.52124	-1.65637	-1.01103	-1.65637	-1.31918	-0.987664	-0.766976	-1.73691	-1.36183	-0.918626	-0.68091	-0.188191	-1.63325	-0.918626	-1.65757	-1.45452	-1.91346	-1.67448	-1.82464	-1.60191	-1.58938	-1.72188	-1.67647	-1.40502	-1.78766	-1.49495	-1.69933	-1.73249	-1.63132	-1.82451	-1.66274	-1.34368	-1.78774	-1.84913	-1.83935	-1.81402	-1.83205	-1.86988	-1.58232	-1.46591	-1.6994	-1.76767	-1.77012	-1.58717	-1.65699	-1.59556	-1.5619	-1.36924	-1.72802	-1.75826	-1.81014	-1.39388	-1.24415	-1.22777	-1.85721	-1.13895	-1.14944	-0.219626	-0.347529	-0.347529	-1.52364	-1.38538	-1.67451	-1.50517	-1.52144	-1.59883	-1.27338	-1.24943	-1.27338	-0.77854	-0.728797	-0.714296	-0.589134	-0.430765	-0.801269	0.231732	-0.449996	-0.599293	-1.01799	NSP4
LLTNMFTPLI	-1.16874	-1.20344	-1.20965	0.956481	1.34795	0.505595	0.56371	-1.09491	0.862456	-0.133513	-1.34677	-1.41268	-1.52586	-1.23409	-1.3392	-1.34534	-1.7245	-1.70621	-1.30807	-1.30807	-0.38464	-1.04743	-0.836056	-1.30023	-0.999011	-0.701271	-1.63788	-1.56194	-1.51275	-1.55292	-0.146122	-1.55292	-1.56073	-1.38562	-1.01327	-0.817758	-1.69756	-0.747325	-0.803445	0.0484973	-1.67448	-0.747325	-1.73573	-1.59241	-1.78973	-1.51994	-1.70702	-1.71894	-1.71246	-1.79283	-1.74466	-1.51315	-1.63656	-1.63894	-1.69753	-1.71294	-1.69059	-1.76898	-1.5867	-1.4938	-1.61908	-1.7175	-1.69875	-1.66451	-1.69099	-1.75692	-1.71655	-1.27166	-1.62186	-1.39614	-1.59285	-1.45513	-1.42042	-1.45432	-1.33362	-1.00436	-1.54787	-1.71903	-1.72851	-0.594567	-0.587246	-0.379062	-1.81477	-1.53867	-1.28094	-1.25846	-1.53056	-1.53056	-1.54956	-1.45813	-1.51506	-1.48968	-1.6283	-1.58026	-1.69169	-1.59704	-1.69169	-1.30617	-1.24774	-1.36743	-0.611426	-0.575229	-1.02839	-1.12656	-0.94182	-1.24308	-1.11059	NSP4
LTNMFTPLI	-0.602084	-0.742843	-0.678161	-0.341601	0.136915	0.23148	0.349091	-1.47805	-0.464385	-0.931206	-1.37594	-1.33386	-1.25473	-0.93152	-0.998617	-0.930764	-1.51633	-1.42986	-1.11632	-1.11632	0.537782	-0.556806	-0.292522	-1.10252	-0.440915	0.311829	-1.52975	-1.43419	-1.20217	-1.27759	0.78468	-1.27759	-1.61207	-1.41316	-1.35195	-0.83426	-1.4964	-1.017	-0.464636	1.42274	-1.61334	-1.017	-1.6735	-1.50112	-1.79487	-1.55219	-1.67876	-1.49598	-1.48343	-1.66275	-1.6168	-1.36768	-1.57207	-1.5812	-1.67642	-1.61794	-1.62156	-1.73862	-1.48318	-1.32606	-1.55347	-1.66963	-1.66765	-1.56798	-1.62503	-1.71384	-1.63942	-1.13223	-1.65073	-1.22536	-1.50586	-0.866609	-0.957561	-1.07041	-0.721557	-0.451562	-1.33055	-1.65154	-1.67355	-0.0853049	0.271014	0.422393	-1.77756	-1.20051	-0.404249	-0.156028	-0.644836	-0.644836	-1.46668	-0.817725	-0.870531	-0.718507	-1.26023	-1.24266	-1.14335	-1.15536	-1.14335	-0.448552	0.0645129	-0.885687	0.869988	0.808829	0.263811	0.271354	0.468956	-0.0761961	-0.0787395	NSP4
MFTPLIQPI	-1.74802	-1.52888	-1.75116	-0.812786	-0.2073	-0.280428	-0.445925	-1.63087	-0.71548	-0.760454	-1.67494	-1.55852	-1.67301	0.388404	0.0981713	1.18695	-1.56847	-1.65126	-0.744341	-0.744341	-0.911164	-1.32297	-0.50812	-1.27998	0.908966	-0.45683	-1.2338	-1.18092	-1.43044	-1.42291	-0.159399	-1.42291	-1.42153	-1.17297	-0.928005	-1.29744	-1.23263	-1.12782	-0.450345	-1.30558	-1.24287	-1.12782	-1.37138	-1.02798	-1.78971	-1.57068	-1.70551	-1.04974	-1.19583	-1.41112	-1.34058	-1.55005	-1.13281	-0.939404	-1.24621	-1.58811	-1.60073	-1.75089	-1.53944	-1.40626	-1.52247	-1.58575	-1.60569	-1.58038	-1.51053	-1.69054	-1.59487	-1.30931	-1.56963	-1.40476	-1.59843	-1.20441	-1.32457	-1.15132	-1.24841	-0.999368	-1.2456	-1.65127	-1.51208	-1.47119	-1.3607	-1.03453	-1.55387	-1.16181	-1.13933	-0.359072	-0.735559	-0.735559	-1.32711	-1.53597	-0.697808	-0.777177	-0.417555	-0.987903	-1.36469	-1.47806	-1.36469	-0.59061	-0.163114	1.3919	-1.31661	-1.13465	-1.48477	-0.361879	-0.763729	-0.360036	-1.12516	NSP4
MFTPLIQPIGA	-1.81206	-1.67346	-1.83379	-1.53877	-1.25804	-1.24881	-1.35634	-1.84334	-1.56444	-1.6835	-1.80265	-1.77779	-1.83802	-1.63596	-1.73767	-1.55674	-1.91614	-1.87199	-1.57233	-1.57233	-1.41597	-1.62106	-1.43738	-1.64448	-1.35936	-1.8766	-1.6208	-1.58066	-1.77649	-1.69218	-1.19982	-1.69218	-1.47957	-1.26252	-1.5839	-1.84531	-1.82494	-1.78008	-1.71514	-1.87667	-1.78807	-1.78008	-1.76924	-1.67515	-1.939	-1.78737	-1.81583	-1.40008	-1.61205	-1.70287	-1.62875	-1.89247	-1.84501	-1.74835	-1.54379	-1.90148	-1.8573	-1.84938	-1.76178	-1.81436	-1.85081	-1.86743	-1.87479	-1.87856	-1.85113	-1.78718	-1.93025	-1.73778	-1.92694	-1.84126	-1.77331	-1.59286	-1.63663	-1.795	-1.55395	-1.82228	0.340217	-1.05415	-0.576625	-1.78859	-1.85007	-1.74653	-1.72558	-1.83802	-1.8471	-1.78761	-1.8886	-1.8886	-1.82007	-1.89653	-1.81918	-1.77798	-1.72229	-1.80807	-1.91504	-1.90465	-1.91504	-1.7758	-1.75545	-1.34088	-1.85725	-1.82387	-1.89258	-1.79623	-1.84065	-1.78623	-1.86571	NSP4
FTPLIQPIGA	-1.57654	-1.48303	-1.62065	-0.97804	-0.482116	-0.117914	-0.297625	-1.50923	-1.09814	-1.61967	-1.76989	-1.74868	-1.70854	-1.85893	-1.86212	-1.83358	-1.77101	-1.58698	-1.72609	-1.72609	-1.35059	-1.59437	-1.47342	-1.7194	-1.79772	-1.87034	-1.70931	-1.64489	-1.32739	-1.33501	0.495203	-1.33501	-1.30729	-1.07084	-1.51228	-1.77691	-1.77805	-1.68346	-1.76188	-1.68383	-1.81573	-1.68346	-1.78535	-1.63118	-1.94144	-1.76408	-1.79582	-1.06559	-1.33489	-1.48146	-1.43738	-1.84814	-1.88344	-1.68177	-1.34135	-1.86804	-1.81147	-1.81487	-1.71865	-1.7618	-1.87808	-1.89304	-1.88901	-1.88671	-1.87504	-1.82577	-1.83848	-1.72035	-1.91814	-1.81239	-1.74442	-1.32783	-1.47115	-1.72989	-1.35579	-1.77036	1.35086	-0.564069	0.0226972	-1.64996	-1.71102	-1.56753	-1.7172	-1.54885	-1.52927	-1.58789	-1.68615	-1.68615	-1.77683	-1.74975	-1.73384	-1.71252	-1.77712	-1.77018	-1.76681	-1.7695	-1.76681	-1.48659	-1.49549	-1.67956	-1.47196	-1.40168	-1.60492	-1.52931	-1.56928	-1.47753	-1.56515	NSP4
MFTPLIQPIGAL	-1.7732	-1.61701	-1.77567	-0.599368	-0.0388903	-0.403611	-0.601934	-1.6576	-0.818058	-0.958769	-1.71747	-1.74804	-1.82627	-1.08293	-1.31986	-0.606614	-1.5048	-1.40834	-1.33577	-1.33577	-1.57653	-1.50443	-1.08841	-1.55691	-0.482027	-1.57169	-1.54238	-1.48659	-1.36219	-1.66295	-0.878797	-1.66295	-1.08292	-0.744787	-1.03026	-1.66822	-1.57348	-0.640762	-0.966696	-1.42948	-1.53278	-0.640762	-1.69362	-1.51517	-1.88958	-1.66425	-1.81057	-1.55846	-1.56229	-1.65487	-1.67076	-1.74301	-1.62467	-1.40187	-1.67343	-1.71498	-1.73319	-1.8557	-1.75326	-1.61736	-1.77331	-1.79896	-1.80297	-1.81185	-1.77379	-1.84529	-1.70571	-1.46889	-1.63641	-1.78293	-1.77401	-1.75038	-1.73737	-1.72141	-1.73397	-1.6719	-1.27768	-1.65653	-1.59714	-1.72255	-1.70681	-1.6709	-1.79137	-1.13995	-1.51651	-1.18238	-1.30316	-1.30316	-1.56725	-1.68135	-1.60668	-1.50749	-1.13205	-1.58033	-1.7503	-1.67992	-1.7503	-1.26723	-1.263	0.165376	-1.62802	-1.50396	-1.66538	-1.38264	-1.54728	-1.34219	-1.46298	NSP4
FTPLIQPIGAL	-1.72652	-1.61337	-1.73014	-0.144306	0.232162	-0.0673164	-0.148541	-1.39124	-0.44253	-0.695426	-1.81507	-1.86569	-1.82884	-1.66029	-1.69927	-1.48979	-0.888938	-0.764378	-1.73065	-1.73065	-1.67556	-1.62633	-1.3715	-1.77511	-1.55483	-1.69062	-1.78774	-1.73398	-0.92636	-1.61963	-0.0188419	-1.61963	-0.635908	-0.228103	-1.23866	-1.73653	-1.62214	-0.804056	-1.15902	-0.410349	-1.68893	-0.804056	-1.81052	-1.67856	-1.91023	-1.72739	-1.86707	-1.53533	-1.3933	-1.51892	-1.64792	-1.76195	-1.78419	-1.40639	-1.72604	-1.73419	-1.76939	-1.88335	-1.82171	-1.68451	-1.88367	-1.89933	-1.88776	-1.88055	-1.88617	-1.92403	-1.46551	-1.6285	-1.62879	-1.83415	-1.81769	-1.64787	-1.65045	-1.73276	-1.63749	-1.63938	-1.00709	-1.60438	-1.54981	-1.60258	-1.44054	-1.60774	-1.85584	-0.100991	-0.909905	-0.360979	-0.188518	-0.188518	-1.6461	-1.46524	-1.59028	-1.50077	-1.40372	-1.61121	-1.48324	-1.44951	-1.48324	-0.72382	-0.708247	-1.01473	-1.09049	-0.83021	-1.1257	-0.899525	-1.0966	-0.875532	-0.780049	NSP4
ALDISASI	-1.69142	-1.67263	-1.7308	-0.617296	0.0205063	-0.986216	-1.10276	-1.66209	-0.318648	-1.50138	-1.80784	-1.82088	-1.8774	-1.85069	-1.87076	-1.8106	-1.88366	-1.89789	-1.86175	-1.86175	-1.77124	-1.63516	-1.57292	-1.86719	-1.65631	-1.67853	-1.92716	-1.91527	-1.85755	-1.92057	-1.64227	-1.92057	-1.72412	-1.55334	-1.69116	-1.49907	-1.80621	-1.58096	-1.56349	-1.69911	-1.86954	-1.58096	-1.86717	-1.82414	-1.95354	-1.83341	-1.91962	-1.85069	-1.79614	-1.87993	-1.8634	-1.59318	-1.79924	-1.74992	-1.83789	-1.7906	-1.80068	-1.88735	-1.71726	-1.62467	-1.79674	-1.85569	-1.78968	-1.79445	-1.82921	-1.87559	-1.88057	-1.61151	-1.76856	-1.78436	-1.84736	-1.33501	-1.53546	-1.62481	-1.36363	-1.48605	-1.80013	-1.86123	-1.89333	-1.75668	-1.7304	-1.69097	-1.92577	-1.63664	-1.71958	-1.60484	-1.64277	-1.64277	-1.4552	-0.487995	-1.82739	-1.81293	-1.82694	-1.64216	-1.61736	-0.65655	-1.61736	-1.65729	-1.5684	-1.58146	-1.59039	-1.63451	-1.61073	-1.47816	-1.56983	-1.61137	-1.32055	NSP4
ALDISASIV	-1.22357	-1.28391	-1.31296	-0.0540075	0.0128702	-0.637698	-0.341039	-1.29567	0.402349	-1.31042	-1.64514	-1.66199	-1.76718	-1.83823	-1.84764	-1.79727	-1.92333	-1.88987	-1.70531	-1.70531	-1.63022	-1.39347	-1.54244	-1.79898	-1.71373	-1.70988	-1.91215	-1.89936	-1.83394	-1.89662	-1.55553	-1.89662	-1.68383	-1.45937	-1.70352	-1.44496	-1.78831	-1.62174	-1.36617	-1.76197	-1.80408	-1.62174	-1.884	-1.86032	-1.95275	-1.82491	-1.90501	-1.86648	-1.77281	-1.87017	-1.80425	-1.56773	-1.77444	-1.61641	-1.80233	-1.6704	-1.78591	-1.85544	-1.57387	-1.60369	-1.7837	-1.84167	-1.7573	-1.77253	-1.81705	-1.78829	-1.88731	-1.53026	-1.78193	-1.66012	-1.69847	-1.84081	-1.70314	-1.80444	-1.82048	-1.64899	-1.85776	-1.86123	-1.88868	-1.88205	-1.83469	-1.78301	-1.90426	-1.54823	-1.66737	-1.57331	-1.62812	-1.62812	-1.23088	0.247629	-1.75384	-1.68005	-1.72401	-1.47934	-1.42828	-0.160409	-1.42828	-1.65302	-1.5906	-1.40469	-1.32459	-1.50961	-1.35299	-1.54281	-1.50256	-1.70044	-0.925853	NSP4
IVAGGIVAI	-1.76321	-1.68852	-1.7604	0.616975	1.10713	1.37592	1.42574	-1.35038	0.874389	-0.558629	-1.57881	-1.57618	-1.5682	-1.40744	-1.50441	-1.1678	-0.970206	-1.0972	-1.47388	-1.47388	-1.08376	-1.30972	-0.940679	-1.61341	-0.770965	0.128392	-1.76211	-1.67116	-1.00989	-1.43608	0.945234	-1.43608	-0.965043	-0.608357	-1.53765	-1.07258	-1.45856	-0.450092	-0.402925	-0.0735791	-1.57603	-0.450092	-1.73655	-1.54592	-1.91142	-1.71839	-1.84951	-1.07744	-1.02796	-1.23391	-1.36776	-1.66926	-1.66247	-1.0796	-1.56879	-1.5842	-1.69904	-1.81818	-1.62102	-1.55461	-1.78234	-1.81964	-1.80871	-1.7764	-1.78853	-1.84159	-1.32895	-1.42324	-1.49424	-1.67232	-1.67154	-1.38592	-1.32544	-1.52507	-1.3316	-1.24753	-1.29001	-1.53291	-1.47404	-1.51644	-1.19263	-1.21496	-1.7992	-0.951124	-0.219323	0.38344	0.565271	0.565271	-1.55617	-1.03593	-1.10457	-1.17273	-1.27144	-1.36477	-0.862515	-1.1524	-0.862515	0.0319001	0.803216	-0.383672	-0.0419372	-0.13375	-0.334558	0.244995	-0.0800562	0.321609	0.376131	NSP4
IVAGGIVAIV	-1.78873	-1.73929	-1.78759	0.425714	0.972161	1.10969	1.13775	-1.51897	0.552284	-0.949273	-1.66043	-1.6762	-1.72319	-1.77941	-1.82765	-1.76564	-1.59807	-1.47391	-1.67346	-1.67346	-1.33741	-1.39171	-1.12347	-1.64948	-1.57976	-1.44975	-1.77112	-1.69637	-1.26848	-1.4914	0.998353	-1.4914	-1.55436	-1.41643	-1.66447	-1.45362	-1.7972	-1.14344	-1.48932	-1.39621	-1.83902	-1.14344	-1.86468	-1.77631	-1.94226	-1.80485	-1.882	-1.78324	-1.77359	-1.81294	-1.81335	-1.83063	-1.86874	-1.74715	-1.79348	-1.82189	-1.84209	-1.88915	-1.76136	-1.76181	-1.82265	-1.86585	-1.85967	-1.85704	-1.85744	-1.87404	-1.7019	-1.65736	-1.82654	-1.76489	-1.80198	-1.58754	-1.63203	-1.68586	-1.57548	-1.5491	-1.49604	-1.71209	-1.68932	-1.52102	-1.57064	-1.3355	-1.8832	-1.66947	-1.03267	-1.22299	-1.37634	-1.37634	-1.73676	-1.56808	-1.60572	-1.63286	-1.73126	-1.72281	-1.64993	-1.66444	-1.64993	-1.03113	-0.799916	-1.47222	-0.92341	-0.969004	-1.21235	-1.09487	-1.13327	-0.970188	-1.05478	NSP4
VAGGIVAIV	-1.80737	-1.72601	-1.81343	-0.866613	-0.361505	-0.127092	-0.217726	-1.74972	-0.910328	-1.45168	-1.82528	-1.82429	-1.8298	-1.70748	-1.76245	-1.68814	-1.80203	-1.79293	-1.78021	-1.78021	-1.3201	-1.35782	-1.14789	-1.76117	-1.47487	-1.48519	-1.84618	-1.81152	-1.65326	-1.73825	-0.114104	-1.73825	-1.67662	-1.54952	-1.67342	-1.47	-1.69102	-1.53979	-1.36926	-1.04592	-1.82653	-1.53979	-1.80728	-1.67357	-1.93882	-1.82416	-1.88915	-1.6684	-1.60568	-1.73795	-1.76665	-1.74796	-1.81151	-1.70229	-1.7183	-1.78273	-1.77645	-1.85576	-1.70843	-1.65297	-1.81362	-1.84657	-1.84648	-1.8232	-1.82463	-1.86554	-1.69292	-1.60874	-1.79291	-1.67331	-1.74953	-0.993974	-1.27647	-1.39645	-0.953718	-1.18	-1.29803	-1.68901	-1.61975	-1.44529	-1.35965	-1.0799	-1.84861	-1.54982	-0.557204	-0.674492	-0.794244	-0.794244	-1.70203	-1.35423	-1.08933	-1.20952	-1.50771	-1.54374	-1.39037	-1.51805	-1.39037	-0.401872	0.557113	-1.35047	-0.254011	-0.434984	-0.600178	-0.0168663	-0.218877	0.105318	-0.394865	NSP4
IVAGGIVAIVV	-1.87067	-1.84937	-1.87127	-0.245868	0.011343	0.217771	0.487716	-1.70007	-0.318151	-1.33777	-1.7921	-1.81432	-1.83117	-1.87649	-1.91161	-1.866	-1.83489	-1.77902	-1.8123	-1.8123	-1.6158	-1.7061	-1.59704	-1.80079	-1.75073	-1.69398	-1.88362	-1.86049	-1.65505	-1.79927	-0.321255	-1.79927	-1.77996	-1.70542	-1.81903	-1.68032	-1.87598	-1.54415	-1.68349	-1.64519	-1.90863	-1.54415	-1.89921	-1.84904	-1.96797	-1.88123	-1.93416	-1.88033	-1.87051	-1.89516	-1.90143	-1.8898	-1.91559	-1.85507	-1.89206	-1.88494	-1.90013	-1.93218	-1.84444	-1.84811	-1.90024	-1.92216	-1.92064	-1.91285	-1.92001	-1.92344	-1.84698	-1.79372	-1.89983	-1.86905	-1.87872	-1.82415	-1.79637	-1.83113	-1.76417	-1.71474	-1.77333	-1.83724	-1.83351	-1.78141	-1.78546	-1.69594	-1.92082	-1.82569	-1.57154	-1.56552	-1.67301	-1.67301	-1.86037	-1.77797	-1.82826	-1.83929	-1.86684	-1.84432	-1.81344	-1.82937	-1.81344	-1.53655	-1.40069	-1.73182	-1.38899	-1.46277	-1.56611	-1.55289	-1.55982	-1.50852	-1.41837	NSP4
IVVTCLAYY	-0.918033	-0.508158	-1.05166	-1.39099	-1.34467	-1.11161	-0.969605	-1.80321	-1.55905	-1.58929	-0.327837	-0.462275	0.0404054	-1.68679	-1.78577	-1.64964	-1.12262	-0.0841972	1.45149	1.45149	-1.10439	0.908474	0.147398	-0.877463	-0.298425	-1.14519	-1.26886	-0.974544	-0.679731	-0.019108	-1.41501	-0.019108	-1.82232	-1.76626	-1.84311	-1.82592	-1.84288	0.454025	0.414991	0.660787	-1.46011	0.454025	-1.3477	-1.29007	-1.8788	-1.72682	-1.8364	-0.179109	-1.75258	-1.83942	-0.919956	-1.85132	-1.90631	-1.89637	-1.92762	-1.85954	-1.8889	-1.91095	-1.83652	-1.83474	-1.60608	-1.59711	-1.60034	-1.81926	-1.5665	-1.87226	-1.1275	-1.18205	-1.8966	-1.81142	-1.69769	-1.81646	-1.88356	-1.79666	-1.83489	-1.72265	-1.71239	-1.79984	-1.79384	-1.0181	-1.35806	-0.517127	-1.94376	-1.82284	-0.335446	0.502904	-1.42496	-1.42496	-1.7311	-1.73639	-1.51242	-1.30194	-1.23992	-1.86795	-1.7497	-1.775	-1.7497	-0.0395965	-0.144823	-0.485517	-1.49668	0.0637175	-1.66764	-0.450523	-0.67451	-0.322876	-1.4886	NSP4
IVVTCLAYYF	-1.49062	-1.16781	-1.52305	-1.27068	-1.00491	-0.768935	-0.807542	-1.73925	-1.47498	-1.31765	-1.24738	-1.16476	-1.22165	-0.301195	-0.87259	-0.667156	-1.55532	-1.18121	0.0964109	0.0964109	-1.42877	-0.478806	-0.328331	-1.01808	-0.00619212	-0.655784	-1.32479	-1.2403	-1.28984	-0.903744	-1.28649	-0.903744	-1.79157	-1.72943	-1.60127	-1.66768	-1.83438	-0.135978	-0.457619	-0.304003	-1.64966	-0.135978	-1.54437	-1.44951	-1.85063	-1.70689	-1.83988	-1.142	-1.7806	-1.82382	-1.41021	-1.71063	-1.75714	-1.86522	-1.92026	-1.81572	-1.80625	-1.89585	-1.82028	-1.70354	-1.59391	-1.63306	-1.6434	-1.71947	-1.61028	-1.85888	-1.52379	-1.24468	-1.83848	-1.75765	-1.81487	-1.69605	-1.7418	-1.64977	-1.62205	-1.47193	-1.8023	-1.8722	-1.85277	-0.53793	-0.514327	-0.0665048	-1.92024	-1.8211	-1.0395	-0.798863	-1.58877	-1.58877	-1.69444	-1.69076	-1.75567	-1.64826	-1.6246	-1.84176	-1.77466	-1.76895	-1.77466	-1.03127	-1.27368	-1.31028	-1.54872	-0.897607	-1.64258	-1.25889	-1.22122	-1.24119	-1.52504	NSP4
VVTCLAYYF	-1.37549	-1.05639	-1.39159	-1.05717	-0.718623	-0.452161	-0.372827	-1.64051	-1.22559	-1.04024	-1.41813	-1.06101	-1.07757	0.438994	-0.0887454	0.261378	-1.49956	-1.20734	0.633689	0.633689	-1.32223	-0.693273	0.0113251	-0.812781	0.643553	0.134197	-1.15764	-1.01332	-1.18111	-0.509154	-0.822772	-0.509154	-1.71291	-1.62099	-1.51004	-1.50416	-1.65776	-0.328685	0.137892	0.340921	-1.46087	-0.328685	-1.24455	-1.15661	-1.7706	-1.62297	-1.80878	-0.417658	-1.51618	-1.59899	-0.939418	-1.45409	-1.5617	-1.71821	-1.86436	-1.6749	-1.66947	-1.84552	-1.71097	-1.48661	-1.50019	-1.51881	-1.52671	-1.59266	-1.48061	-1.81806	-1.46807	-0.875321	-1.70411	-1.63839	-1.76177	-1.54041	-1.564	-1.45841	-1.42377	-1.17922	-1.7136	-1.83682	-1.80206	-0.433658	-0.0181927	0.43328	-1.86671	-1.6709	-0.64149	-0.147837	-1.13193	-1.13193	-1.52034	-1.40551	-1.57687	-1.36997	-1.28352	-1.67621	-1.44826	-1.5415	-1.44826	-0.585113	-0.696159	-0.825817	-1.16344	-0.373048	-1.33136	-0.493882	-0.47961	-0.652848	-0.990037	NSP4
VTCLAYYFM	-1.05315	-0.794522	-1.13539	-1.08484	-0.782435	-0.569854	-0.436821	-1.65808	-1.29196	-1.12844	-1.41598	-1.12507	-0.981461	-0.721669	-0.937394	-0.7492	-1.7619	-1.44501	-0.493706	-0.493706	-0.646508	-0.766896	-0.265261	-0.54346	-0.337499	-0.569652	-1.02469	-0.949174	-1.26061	-0.766417	-0.572804	-0.766417	-1.77709	-1.70698	-1.56644	-1.66991	-1.68711	-1.09456	-0.82786	0.407202	-1.68398	-1.09456	-1.59048	-1.47455	-1.88253	-1.74765	-1.84034	-1.40551	-1.67507	-1.75828	-1.60862	-1.60604	-1.77404	-1.7544	-1.85073	-1.73524	-1.74417	-1.86485	-1.7634	-1.61782	-1.73685	-1.77543	-1.7823	-1.80212	-1.76822	-1.84838	-1.66205	-1.31409	-1.76955	-1.7646	-1.80364	-1.71866	-1.76824	-1.68467	-1.65706	-1.48338	-1.76692	-1.8693	-1.83559	-0.303179	-0.188732	-0.0871352	-1.8677	-1.57164	-1.10544	-0.712825	-1.23177	-1.23177	-1.64164	-1.48398	-1.61328	-1.36522	-1.4531	-1.68133	-1.48139	-1.59114	-1.48139	-1.02311	-0.870739	-1.07466	-0.850346	-0.227115	-1.10419	-0.357188	-0.42236	-0.67654	-1.10754	NSP4
VTCLAYYFMRF	-1.48064	-1.2333	-1.53279	-1.65228	-1.50285	-1.54602	-1.59273	-1.84582	-1.76268	-1.61709	-1.49308	-1.41951	-1.33243	-0.700524	-1.00465	-0.988208	-1.78116	-1.61671	-1.06349	-1.06349	-1.54561	-1.23798	-0.826897	-0.531453	-0.673809	-0.996174	-1.17209	-1.09684	-1.58758	-1.3031	-1.72404	-1.3031	-1.90459	-1.87775	-1.66352	-1.80579	-1.86465	-1.06615	-0.842066	0.240529	-1.80831	-1.06615	-1.72076	-1.65917	-1.88539	-1.75852	-1.8831	-1.79074	-1.9405	-1.95651	-1.83914	-1.74782	-1.89731	-1.9344	-1.94784	-1.89714	-1.87374	-1.93309	-1.85445	-1.77803	-1.75699	-1.78877	-1.76262	-1.82654	-1.78557	-1.88752	-1.82951	-1.53215	-1.91128	-1.80718	-1.87879	-1.84967	-1.90055	-1.8054	-1.80841	-1.62244	-1.92853	-1.92807	-1.93887	-0.563977	-0.679228	-0.681502	-1.94531	-1.78678	-1.59009	-1.32284	-1.78624	-1.78624	-1.79381	-1.80456	-1.80281	-1.73132	-1.72665	-1.88866	-1.89151	-1.86554	-1.89151	-1.52049	-1.53943	-1.57489	-1.60607	-1.00415	-1.70094	-1.45084	-1.39875	-1.55494	-1.74922	NSP4
LAYYFMRF	-1.7274	-1.58684	-1.7634	-1.71091	-1.60793	-1.63476	-1.58293	-1.88402	-1.79556	-1.72567	-1.58835	-1.72343	-1.6818	-1.19233	-1.47952	-1.39318	-1.80304	-1.72768	-1.22473	-1.22473	-1.38687	-1.31088	-1.15671	-1.61863	-0.760647	-1.32754	-1.66948	-1.72774	-1.63804	-1.69333	-1.78115	-1.69333	-1.78364	-1.71714	-1.25293	-1.77008	-1.60943	-0.937742	0.277087	0.0727323	-1.51663	-0.937742	-1.29336	-1.12121	-1.84449	-1.70973	-1.8331	-1.23786	-1.72779	-1.8409	-1.59024	-1.61267	-1.83001	-1.84979	-1.83676	-1.83574	-1.70427	-1.83957	-1.72527	-1.53176	-1.75081	-1.76115	-1.79884	-1.82686	-1.75726	-1.86334	-1.52984	-1.31478	-1.83326	-1.69398	-1.72285	-1.07708	-1.7452	-1.21637	-1.38977	-0.835389	-1.68985	-1.73377	-1.78892	-1.04725	-1.19042	-0.910459	-1.8883	-1.64609	-0.890399	0.154927	-1.0815	-1.0815	-1.70454	-1.71688	-1.48022	-1.49359	-1.40171	-1.80547	-1.65485	-1.75955	-1.65485	-0.273991	-0.102921	-0.925571	-1.36726	-0.237363	-1.5174	-0.113288	-0.512188	-0.311966	-1.44092	NSP4
LAYYFMRFRR	-1.69365	-1.36282	-1.74573	-1.58139	-1.52542	-1.45967	-1.44015	-1.839	-1.6997	-1.6766	-0.430243	-0.181741	0.0745641	-1.29624	-1.48086	-1.36133	-1.8125	-1.66148	-0.919731	-0.919731	-0.424529	-1.12042	-0.807937	1.68235	-0.642124	-1.51873	1.54424	1.52086	-0.711571	1.53018	-1.32371	1.53018	-1.83577	-1.79336	-1.69273	-1.85867	-1.83106	-1.71941	-1.64552	-1.66557	-1.82065	-1.71941	-1.71469	-1.57622	-1.79776	-1.29385	-1.52083	-1.75996	-1.92552	-1.94408	-1.84703	-1.85672	-1.90633	-1.86791	-1.77335	-1.89531	-1.86827	-1.83657	-1.82054	-1.81832	-1.79833	-1.80007	-1.81061	-1.91847	-1.7942	-1.84618	-1.8288	-1.4646	-1.91423	-1.86458	-1.8269	-1.83659	-1.90761	-1.83642	-1.83447	-1.81782	-1.65904	-1.7497	-1.77094	-1.44337	-1.74652	-1.4805	-1.71797	-1.90512	-1.61679	-1.56599	-1.86609	-1.86609	-1.7676	-1.90962	-1.69683	-1.5671	-1.55629	-1.86273	-1.91139	-1.92548	-1.91139	-1.45877	-1.40193	-1.41767	-1.80062	-1.35999	-1.87379	-1.53815	-1.55036	-1.41952	-1.7861	NSP4
YYFMRFRR	-1.84025	-1.52341	-1.8663	-1.79535	-1.7859	-1.77846	-1.76118	-1.90749	-1.81097	-1.78692	-1.55506	-1.35571	-1.4685	-1.32327	-1.48551	-1.22556	-1.90119	-1.84513	-1.18595	-1.18595	-0.97032	-1.40212	-1.21714	0.944316	-0.884318	-1.80155	1.35952	0.932334	-1.64438	-0.544916	-1.76111	-0.544916	-1.87741	-1.84057	-1.30315	-1.91963	-1.72948	-1.84	-1.66285	-1.87501	-1.77162	-1.84	-1.63444	-1.45557	-1.84464	-1.45868	-1.65745	-1.85464	-1.94102	-1.95726	-1.88491	-1.83529	-1.91815	-1.86326	-1.74386	-1.93331	-1.83522	-1.84253	-1.84331	-1.76785	-1.89432	-1.90266	-1.89237	-1.95564	-1.89849	-1.90358	-1.90638	-1.57338	-1.93572	-1.90629	-1.85867	-1.90269	-1.94825	-1.87677	-1.90661	-1.85958	-1.85294	-1.8785	-1.89323	-1.87952	-1.9237	-1.89224	-1.6841	-1.87863	-1.85304	-1.71209	-1.9156	-1.9156	-1.80516	-1.95426	-1.48882	-1.49942	-1.16004	-1.80018	-1.95007	-1.9522	-1.95007	-1.7155	-1.62815	-0.647952	-1.9211	-1.8148	-1.94749	-1.6501	-1.75239	-1.6747	-1.92694	NSP4
YYFMRFRRA	-1.81157	-1.51296	-1.8278	-1.50956	-1.30801	-1.16153	-1.20513	-1.81435	-1.52771	-1.41322	-1.69428	-1.72736	-1.73081	-0.525387	-0.743721	-0.133507	-1.7771	-1.68327	-1.05298	-1.05298	0.143223	-1.04827	-0.666855	-0.986422	-0.301082	-1.67043	-0.820484	-1.07335	-1.50848	-1.59485	-1.24415	-1.59485	-1.7	-1.58441	-0.0472827	-1.69859	-0.739496	-1.59448	-0.937145	-1.76122	-1.36385	-1.59448	-1.49049	-1.14057	-1.76162	-1.34715	-1.38356	-1.64637	-1.77131	-1.86016	-1.77493	-1.55302	-1.83449	-1.43642	-0.839974	-1.86728	-1.54376	-1.55716	-1.48672	-1.30094	-1.835	-1.84646	-1.87069	-1.87127	-1.83231	-1.65109	-1.73084	-1.45764	-1.79081	-1.61816	-1.45221	-1.66939	-1.86014	-1.61652	-1.70167	-1.5115	-1.2339	-1.45417	-1.53618	-1.86328	-1.86101	-1.86347	-0.919923	-1.48989	-1.51738	-1.01927	-1.43089	-1.43089	-1.55054	-1.85759	0.0314423	-0.527818	0.167466	-1.01779	-1.76859	-1.81822	-1.76859	-0.985601	-0.415978	0.841155	-1.6182	-1.48269	-1.77924	-0.820874	-1.31242	-0.758505	-1.68302	NSP4
YFMRFRRAFGEY	-1.30637	-0.555568	-1.38752	-1.77119	-1.69374	-1.71793	-1.72714	-1.90531	-1.79927	-1.80121	-1.41914	-1.55833	-1.58582	-1.21017	-1.37536	-0.856778	-1.59436	-1.27837	0.962096	0.962096	-1.04665	0.115012	-0.155767	-1.09248	0.130053	-1.6345	-1.14399	-1.07206	-1.44723	-1.38829	-1.81971	-1.38829	-1.68547	-1.59914	-1.0667	-1.86326	-1.66454	-0.324468	-0.22216	-1.45344	-1.20726	-0.324468	-1.15057	-1.0054	-1.29498	-0.572128	-1.27362	-1.23532	-1.84592	-1.9008	-1.41378	-1.82453	-1.82025	-1.79652	-1.69584	-1.853	-1.81762	-1.83684	-1.74295	-1.70483	-1.57323	-1.62147	-1.60813	-1.84251	-1.57945	-1.8079	-1.59872	-1.29041	-1.86958	-1.80805	-1.71457	-1.87379	-1.91089	-1.83203	-1.89172	-1.80049	-1.78129	-1.751	-1.83371	-1.69117	-1.85041	-1.70611	-1.66989	-1.80732	-1.46283	-0.95532	-1.80887	-1.80887	-1.70651	-1.90164	-1.34229	-1.16369	-0.696129	-1.75314	-1.91737	-1.89364	-1.91737	-1.12474	-1.13716	0.785633	-1.89128	-1.45289	-1.92154	-1.12907	-1.44956	-1.25399	-1.87725	NSP4
FMRFRRAFGEY	-1.32705	-0.923048	-1.43255	-1.67738	-1.55595	-1.60569	-1.61763	-1.90239	-1.73349	-1.76926	-1.06197	-1.51128	-1.60187	-1.6872	-1.75434	-1.53111	-1.58455	-1.2341	-0.153168	-0.153168	-0.700735	0.27615	-0.381675	-1.12497	-0.789851	-1.61093	-1.32181	-1.20908	-1.42495	-1.53431	-1.85553	-1.53431	-1.56142	-1.44081	-0.708239	-1.83012	-1.63472	0.970048	0.77963	-0.94259	-1.095	0.970048	-1.26731	-1.15453	-1.01352	-0.0466668	-1.0464	-1.15388	-1.83998	-1.89889	-1.45332	-1.81766	-1.81448	-1.77829	-1.66613	-1.83242	-1.79891	-1.83706	-1.75847	-1.67619	-1.70137	-1.73203	-1.73895	-1.87876	-1.71074	-1.85295	-1.20865	-1.26241	-1.82349	-1.79909	-1.67506	-1.86703	-1.91634	-1.82693	-1.87966	-1.77083	-1.79192	-1.6695	-1.81545	-1.65516	-1.82758	-1.71128	-1.60029	-1.76945	-1.08955	-0.554935	-1.71444	-1.71444	-1.76307	-1.89221	-1.30097	-1.10176	-0.896565	-1.77621	-1.92122	-1.89814	-1.92122	-0.739599	-0.864588	-0.197286	-1.83658	-1.04089	-1.8841	-0.957618	-1.34697	-1.05013	-1.83208	NSP4
MRFRRAFGEY	-1.43145	-0.711166	-1.51038	-1.77357	-1.74135	-1.69389	-1.66663	-1.92832	-1.8255	-1.84177	-1.12594	-1.34141	-1.35912	-1.35975	-1.56645	-1.27713	-1.48963	-1.26237	0.235734	0.235734	-0.281388	0.681019	0.326942	-0.992935	-0.0356618	-1.39633	-1.14743	-1.03093	-1.32049	-1.19737	-1.76286	-1.19737	-1.65536	-1.50025	-1.14395	-1.69554	-1.13465	-0.382122	1.07232	-1.05418	0.0345913	-0.382122	-0.942798	-0.725789	0.354519	1.47965	0.224288	-1.14653	-1.80573	-1.8785	-1.42538	-1.69411	-1.40904	-1.34702	-1.0792	-1.76309	-1.6024	-1.67859	-1.61982	-1.52614	-1.47522	-1.42191	-1.52091	-1.7982	-1.34338	-1.69576	-1.61803	-0.449463	-1.71921	-1.60754	-1.51291	-1.84546	-1.88673	-1.7638	-1.85647	-1.67442	-1.7004	-1.67273	-1.75654	-1.51173	-1.70122	-1.42711	-0.847756	-1.84244	-1.21807	-0.852418	-1.797	-1.797	-1.67318	-1.88816	-0.316905	0.00836641	0.122606	-1.67271	-1.89618	-1.89711	-1.89618	-0.897739	-0.845735	0.12384	-1.821	-1.06871	-1.88267	-1.1221	-1.287	-0.983838	-1.81818	NSP4
MRFRRAFGEYSH	-1.8367	-1.56316	-1.8633	-1.84333	-1.82727	-1.82326	-1.80593	-1.95922	-1.88683	-1.91821	-1.67782	-1.73137	-1.78428	-1.78984	-1.84204	-1.74407	-1.89584	-1.8368	-1.49696	-1.49696	-1.12776	-1.00162	-1.18689	-0.978449	-1.20787	-1.80427	-1.48354	-1.43054	-1.80194	-1.63332	-1.86439	-1.63332	-1.82982	-1.76489	-1.39536	-1.8508	-1.4872	-1.63545	-0.825027	-1.791	-1.33117	-1.63545	-1.55231	-1.43643	-1.13993	0.543391	-0.506405	-1.74875	-1.9111	-1.94516	-1.83789	-1.85406	-1.72125	-1.56859	-1.35261	-1.84859	-1.75693	-1.78615	-1.76978	-1.70568	-1.81186	-1.80541	-1.81527	-1.91782	-1.7767	-1.82591	-1.9268	-1.28147	-1.81896	-1.82013	-1.73635	-1.92721	-1.94384	-1.90911	-1.9321	-1.87997	-1.84648	-1.84815	-1.87289	-1.80673	-1.89208	-1.76732	-1.19956	-1.95078	-1.8537	-1.75755	-1.94131	-1.94131	-1.87373	-1.96085	-1.53569	-1.3937	-1.29276	-1.85341	-1.96142	-1.96094	-1.96142	-1.74881	-1.70899	-1.37155	-1.94693	-1.79162	-1.96513	-1.78665	-1.83422	-1.72358	-1.9483	NSP4
FRRAFGEYSHV	-1.84055	-1.71715	-1.84457	-0.942943	-0.584623	-0.0824263	0.0162475	-1.77447	-1.2555	-1.5243	-1.82487	-1.86316	-1.86637	-1.782	-1.84459	-1.74347	-1.78719	-1.72989	-1.77055	-1.77055	-1.35711	-1.50607	-1.38992	-1.73113	-1.53196	-1.78066	-1.79556	-1.76885	-1.63015	-1.75089	-0.144543	-1.75089	-1.74033	-1.62276	-1.43643	-1.64682	-1.5771	-1.54261	-1.2078	-1.32569	-1.65744	-1.54261	-1.83042	-1.73126	-1.5344	-0.492556	-0.990548	-1.70751	-1.71045	-1.83296	-1.84469	-1.76088	-1.71014	-1.53884	-1.21716	-1.84221	-1.77085	-1.81083	-1.74087	-1.66979	-1.84952	-1.87406	-1.87663	-1.8641	-1.85438	-1.86963	-1.71454	-1.5768	-1.82393	-1.64824	-1.72466	-1.19804	-1.56838	-1.50422	-1.41084	-1.31038	-1.48969	-1.72447	-1.7322	-1.59746	-1.6004	-1.51945	-1.31306	-1.71819	-0.809624	-0.725278	-0.865119	-0.865119	-1.73397	-1.69127	-0.497894	-1.07077	-1.14504	-1.49584	-1.63933	-1.76209	-1.63933	-0.665055	-0.0684901	-1.34794	-1.06306	-0.951157	-1.28257	-0.927244	-1.11588	-0.516226	-1.02484	NSP4
RAFGEYSHV	-1.7754	-1.64991	-1.79026	-0.41331	-0.00868532	0.694864	0.888401	-1.64462	-0.595787	-1.12763	-1.54116	-1.57952	-1.5106	-1.31052	-1.50445	-1.1254	-1.61538	-1.58069	-1.52894	-1.52894	0.259653	-0.430065	-0.306609	-1.07676	-0.233722	-0.320686	-1.73385	-1.61345	-1.35699	-1.54317	0.000947795	-1.54317	-1.26579	-0.956815	-1.56535	-0.647242	-1.44041	-0.713395	0.388617	0.821426	-1.58112	-0.713395	-1.77171	-1.62388	-1.8048	-1.44774	-1.59664	-1.45016	-1.43929	-1.64769	-1.65663	-1.35802	-1.61976	-1.52143	-1.50322	-1.55076	-1.38005	-1.58947	-1.40339	-1.18693	-1.68657	-1.7108	-1.75717	-1.73874	-1.66125	-1.77939	-1.4608	-0.931849	-1.29906	-1.0499	-1.24794	-0.86385	-1.12678	-1.07616	-0.957647	-0.277261	-1.13092	-1.32802	-1.33068	-0.726499	-0.416444	-0.224688	-1.69283	-1.04131	0.200687	0.343384	0.46847	0.46847	-1.47728	-1.12483	-0.2587	-0.683324	-1.13433	-1.29233	-0.844623	-1.2969	-0.844623	0.375904	1.36311	-0.453447	0.915996	0.784891	0.419577	0.882994	0.632942	0.906088	0.43866	NSP4
RAFGEYSHVV	-1.76006	-1.62995	-1.77328	-0.503717	-0.131047	0.197021	0.298812	-1.71855	-0.721453	-1.21534	-1.60901	-1.60613	-1.64464	-1.12197	-1.17032	-0.710912	-1.76385	-1.75909	-1.56557	-1.56557	-0.0855474	-0.733934	-0.484169	-1.31388	-0.577386	-0.462859	-1.78812	-1.71496	-1.57255	-1.68108	-0.352665	-1.68108	-1.22919	-0.97897	-1.30977	-0.668688	-1.4498	-0.814431	-0.019789	0.141282	-1.6208	-0.814431	-1.74273	-1.57719	-1.82181	-1.47554	-1.62978	-1.5401	-1.47868	-1.65866	-1.68867	-1.48022	-1.62732	-1.37398	-1.27615	-1.52546	-1.39242	-1.59517	-1.3853	-1.21067	-1.67643	-1.73734	-1.73006	-1.7112	-1.6935	-1.7111	-1.55693	-1.13426	-1.34946	-1.22985	-1.35314	-1.1798	-1.31202	-1.2922	-1.15763	-0.570709	-1.12828	-1.3563	-1.34068	-0.67609	-0.551584	-0.237951	-1.6085	-1.34783	-0.457625	-0.198855	-0.252931	-0.252931	-1.55594	-1.42705	-0.929903	-1.07373	-1.36348	-1.31038	-1.25625	-1.48749	-1.25625	-0.279959	0.703642	-0.733571	0.441796	0.191546	-0.12593	0.65912	0.23899	0.427198	-0.34368	NSP4
AFGEYSHVV	-1.78504	-1.58719	-1.79326	-0.941294	-0.471881	-0.787623	-0.892561	-1.67655	-0.524453	-1.16903	-1.83076	-1.7664	-1.81322	-0.947106	-0.967923	-0.338401	-1.88138	-1.84935	-1.29699	-1.29699	-1.31848	-1.33115	-0.828082	-1.6072	-0.572472	-1.51842	-1.79044	-1.77655	-1.78997	-1.86733	-1.36297	-1.86733	-1.70676	-1.56372	-1.37985	-1.56945	-1.63912	-1.64655	-1.40526	-1.85812	-1.73843	-1.64655	-1.70214	-1.60216	-1.92554	-1.80689	-1.87665	-1.78247	-1.76513	-1.85645	-1.80633	-1.64554	-1.71502	-1.52937	-1.64891	-1.74291	-1.74041	-1.81464	-1.62044	-1.57191	-1.7062	-1.77952	-1.7338	-1.7533	-1.75616	-1.70783	-1.86081	-1.59799	-1.77311	-1.69454	-1.70335	-1.78725	-1.77532	-1.7205	-1.74104	-1.59303	-1.80783	-1.86252	-1.84984	-1.86989	-1.84048	-1.8073	-1.81598	-1.36833	-1.66738	-1.47633	-1.64136	-1.64136	-1.36529	-1.61059	-1.22748	-1.1937	-0.953558	-1.14373	-1.77115	-1.65809	-1.77115	-1.53908	-1.27216	0.400226	-1.53353	-1.57721	-1.67856	-1.12643	-1.30524	-1.36706	-1.48107	NSP4
RAFGEYSHVVAF	-1.76907	-1.55102	-1.77998	-1.5659	-1.44261	-1.16458	-1.07804	-1.89306	-1.69777	-1.66131	-1.46935	-1.61368	-1.55524	-0.709926	-1.10123	-0.635081	-1.59943	-1.57715	-1.31937	-1.31937	-0.790823	-0.739074	-0.410747	-1.20725	0.120365	0.170118	-1.77247	-1.72269	-1.54497	-1.68729	-1.64304	-1.68729	-1.18389	-0.989646	-1.22976	-1.45343	-1.46982	0.639255	1.56735	1.29705	-1.23948	0.639255	-0.378747	-0.496301	-1.63768	-1.1968	-1.62099	-0.816316	-1.63807	-1.74595	-1.24633	-0.517615	-1.59749	-1.63358	-1.65906	0.0570896	0.726443	-0.852268	-0.570865	0.753157	-0.256496	-0.173769	-0.638841	-0.865053	0.0111112	-1.08901	-1.14475	0.298449	-1.23837	-0.804183	-0.736479	-1.67193	-1.76464	-1.57332	-1.70003	-1.02752	-1.68632	-1.62662	-1.73153	-0.0799767	0.264896	0.246494	-1.75667	-1.61184	-0.319393	0.57206	-0.612207	-0.612207	-1.62649	-1.65235	-1.49691	-1.39078	-1.26935	-1.72677	-1.5644	-1.66977	-1.5644	-0.138063	-0.135196	-0.63752	-1.03043	0.0603011	-1.23813	0.304011	-0.21504	-0.068683	-1.13687	NSP4
AFGEYSHVVAF	-1.79519	-1.59641	-1.80987	-1.76153	-1.65493	-1.58852	-1.59377	-1.91143	-1.79364	-1.69725	-1.69835	-1.72118	-1.76522	-0.334816	-0.623442	0.380406	-1.78399	-1.69881	-0.998114	-0.998114	-1.57575	-1.41394	-1.06715	-1.53262	0.0125483	-1.38769	-1.76888	-1.74764	-1.70378	-1.82999	-1.85971	-1.82999	-1.76073	-1.68046	-1.48977	-1.67823	-1.67213	-0.623386	0.610515	-1.56484	-1.45493	-0.623386	-0.0316831	-0.286753	-1.81541	-1.65804	-1.81441	-1.44863	-1.80191	-1.86724	-1.57896	-0.705392	-1.69176	-1.70238	-1.77232	0.154394	0.620078	-0.954325	-0.511889	0.596193	0.471186	0.506598	-0.297069	-0.329418	0.596022	-0.755271	-1.72905	0.0303232	-1.49848	-0.893327	-0.874244	-1.81702	-1.87512	-1.68684	-1.82288	-1.50041	-1.86849	-1.86286	-1.89089	-1.7451	-1.72972	-1.69639	-1.81893	-1.72858	-1.5904	-1.03282	-1.62072	-1.62072	-1.65221	-1.7521	-1.73613	-1.66299	-1.30361	-1.771	-1.83387	-1.73891	-1.83387	-1.3191	-1.38194	-0.0605921	-1.83558	-1.56234	-1.86391	-1.3611	-1.58325	-1.41237	-1.78748	NSP4
YSHVVAFNTL	-1.51574	-1.3105	-1.52132	-0.98928	-0.400949	0.0239161	-0.230806	-1.69526	-1.24079	-1.16905	-1.741	-1.70258	-1.67179	-0.873145	-1.10513	-0.714019	-1.56294	-1.58678	-1.4438	-1.4438	-0.92987	-1.30707	-0.732551	-1.50658	-0.75084	-1.00741	-1.64374	-1.58135	-1.35213	-1.44538	-0.0828571	-1.44538	-1.37683	-1.11515	-0.87869	-1.44576	-0.961895	-0.665127	0.0122533	0.670358	-0.384142	-0.665127	-1.52198	-1.25746	-1.73773	-1.4411	-1.6722	-1.31255	-1.1942	-1.36794	-1.53461	-1.31108	0.241179	0.757558	-0.434521	-1.39059	-1.35533	-1.70257	-1.54888	-1.11084	-1.70717	-1.72351	-1.73431	-1.68385	-1.67541	-1.79823	-1.35245	-1.08805	-1.16778	-1.4149	-1.57477	-1.43103	-1.3762	-1.35468	-1.36978	-1.04144	-1.528	-1.68679	-1.66642	-0.457403	-0.185984	0.167414	-1.44643	-0.805427	-0.581702	0.340864	0.572125	0.572125	-1.55815	-1.44125	-1.24006	-1.14225	-0.868911	-1.3225	-1.07851	-1.39207	-1.07851	-0.27906	0.0743785	-0.459908	-0.406169	-0.297143	-0.579468	0.524852	-0.0705993	0.265921	-0.510872	NSP4
YSHVVAFNTLL	-1.50554	-1.33816	-1.5164	-0.632115	-0.0137386	0.0448416	-0.0051376	-1.67813	-1.14218	-1.04793	-1.76757	-1.76115	-1.74175	-1.36327	-1.54904	-1.35791	-1.7195	-1.58492	-1.44745	-1.44745	-1.25642	-1.44878	-1.07902	-1.56602	-1.18529	-1.43041	-1.70986	-1.66402	-1.46618	-1.56164	-0.463959	-1.56164	-1.67173	-1.53561	-1.46859	-1.62444	-1.54019	-1.28396	-0.915934	0.436258	-1.50397	-1.28396	-1.74062	-1.6323	-1.83762	-1.52945	-1.77795	-1.68934	-1.62319	-1.72398	-1.77534	-1.55449	-1.00345	-0.849306	-1.44485	-1.6734	-1.65292	-1.83073	-1.7223	-1.51172	-1.7504	-1.79685	-1.78154	-1.75768	-1.77119	-1.86436	-1.69576	-1.33522	-1.60352	-1.67027	-1.76942	-1.70204	-1.6446	-1.65076	-1.65864	-1.38765	-1.79985	-1.84064	-1.8483	-0.893933	-0.609424	-0.360393	-1.79015	-1.37133	-0.993635	-0.59086	-0.561979	-0.561979	-1.64196	-1.42819	-1.49439	-1.42728	-1.49321	-1.61025	-1.39432	-1.51342	-1.39432	-0.948361	-0.831085	-1.22114	-0.48424	-0.520484	-0.664845	-0.466322	-0.557177	-0.653008	-0.554305	NSP4
HVVAFNTLL	-1.66564	-1.46124	-1.65224	-0.246371	0.727509	0.976501	0.628637	-1.55786	-0.537995	-0.662221	-1.51809	-1.43094	-1.40675	-1.36882	-1.56451	-1.22984	-0.66764	-0.279585	-0.986884	-0.986884	-0.546599	-0.966885	-0.434163	-1.12333	-0.438764	-0.268241	-1.40799	-1.10236	-0.164252	-0.446897	1.40121	-0.446897	-1.19484	-0.839115	-1.40579	-1.26774	-1.27314	-0.653398	-0.0735057	0.40027	-1.34219	-0.653398	-1.67211	-1.49196	-1.81241	-1.41245	-1.72575	-0.786919	-0.753612	-0.943249	-1.18593	-1.45276	-1.36705	-0.664721	-1.49936	-1.36757	-1.53483	-1.79638	-1.67556	-1.41999	-1.71029	-1.73849	-1.7196	-1.72667	-1.69001	-1.83978	-1.5671	-0.902687	-1.1689	-1.66481	-1.67124	-1.65592	-1.50272	-1.61114	-1.59249	-1.39278	-1.52308	-1.67495	-1.62144	-1.27523	-0.892002	-0.80664	-1.73188	-1.0966	-0.349507	0.315604	0.431352	0.431352	-1.45161	-1.18491	-1.12916	-1.00123	-1.06996	-1.44288	-0.908683	-1.27027	-0.908683	-0.116608	0.0110667	-0.343806	-0.042016	0.101352	-0.396499	-0.194853	-0.305966	-0.0923135	0.314599	NSP4
YSHVVAFNTLLF	-0.434946	-0.292163	-0.534519	-1.39045	-0.948873	-0.841272	-0.954296	-1.81661	-1.58916	-1.55586	-1.58971	-1.59254	-1.56768	-0.408376	-0.646702	-0.380721	-1.44216	-0.993782	-0.13906	-0.13906	-1.49108	-0.976931	-0.534029	-1.57352	-0.472736	-1.02687	-1.68389	-1.63774	-1.27238	-1.33914	-1.26892	-1.33914	-1.73046	-1.64571	-1.45689	-1.68224	-1.6046	-0.174269	0.059145	1.32477	-1.14061	-0.174269	-1.4475	-1.3142	-1.69146	-1.52195	-1.78206	-0.939597	-1.68043	-1.7723	-1.26859	-1.61107	-1.18974	-1.33763	-1.62669	-1.73155	-1.73365	-1.83767	-1.69933	-1.58482	-1.55952	-1.59027	-1.59797	-1.63871	-1.54441	-1.82307	-1.30688	-1.21958	-1.79843	-1.5966	-1.71242	-1.69093	-1.67594	-1.57388	-1.62589	-1.30062	-1.79212	-1.86024	-1.85751	-0.266175	0.0184351	0.45193	-1.82938	-1.54026	-0.366662	0.238373	-0.923818	-0.923818	-1.58148	-1.26339	-1.49851	-1.29233	-1.31186	-1.67998	-1.50759	-1.43428	-1.50759	-0.496279	-0.608502	-0.902373	-0.973627	-0.0158709	-1.0918	-0.0973614	-0.242039	-0.460895	-1.11428	NSP4
HVVAFNTLLF	-1.20721	-0.89983	-1.20683	-1.29148	-0.681408	-0.469963	-0.750549	-1.80246	-1.5189	-1.44345	-1.12774	-1.18157	-1.11682	-0.397822	-0.818355	-0.571509	-0.527385	0.097823	0.313918	0.313918	-1.21463	-0.598508	-0.143233	-1.34923	-0.0538618	-0.173786	-1.55164	-1.35742	-0.444198	-0.54073	-0.535914	-0.54073	-1.50257	-1.35991	-1.49019	-1.55997	-1.64761	0.607936	0.391453	0.785951	-1.18892	0.607936	-1.48956	-1.36005	-1.71259	-1.47086	-1.77889	-0.408335	-1.52792	-1.62571	-0.916422	-1.66595	-1.5772	-1.65541	-1.8256	-1.69034	-1.72287	-1.85339	-1.74888	-1.59656	-1.49963	-1.53385	-1.51704	-1.60905	-1.47584	-1.81858	-1.3789	-0.913029	-1.74129	-1.62087	-1.71777	-1.71017	-1.67642	-1.62764	-1.67762	-1.41452	-1.71716	-1.80825	-1.81189	-0.70144	-0.31866	0.0372236	-1.87975	-1.67424	-0.43303	-0.117079	-1.14449	-1.14449	-1.61003	-1.50833	-1.56992	-1.38326	-1.40591	-1.73847	-1.64726	-1.64203	-1.64726	-0.616177	-0.909369	-0.953018	-1.18262	-0.236744	-1.33228	-0.713432	-0.74086	-0.841117	-1.11991	NSP4
VVAFNTLLF	-0.862731	-0.618328	-0.941087	-1.37197	-0.978454	-0.700086	-0.877933	-1.70097	-1.42743	-1.34796	-1.01377	-1.00521	-0.826831	0.668087	0.441076	0.683233	-1.04929	-0.524814	0.968672	0.968672	-1.13653	-0.244885	-0.0437316	-1.47674	0.471083	0.568668	-1.66447	-1.53604	-0.807161	-0.805762	-0.976264	-0.805762	-1.38716	-1.23223	-1.52121	-1.5212	-1.50827	0.744101	1.07696	1.64975	-1.08936	0.744101	-1.39861	-1.26987	-1.71845	-1.6043	-1.8353	0.251641	-1.22406	-1.44245	-0.474639	-1.54518	-1.55898	-1.68168	-1.85011	-1.62876	-1.7164	-1.83652	-1.71138	-1.56215	-1.51307	-1.53598	-1.53146	-1.57646	-1.45618	-1.81464	-1.08051	-0.939489	-1.69997	-1.58196	-1.67557	-1.51763	-1.45744	-1.48702	-1.49025	-1.18725	-1.72596	-1.77529	-1.77098	-0.647064	0.106815	0.375966	-1.89367	-1.12396	0.102923	1.002	-0.0363334	-0.0363334	-1.36341	-0.82124	-1.2785	-0.942976	-0.882468	-1.50231	-1.0927	-1.10305	-1.0927	0.0361178	0.0682066	-0.0312388	-0.608387	0.516356	-0.770242	0.434436	0.189069	-0.0109103	-0.27995	NSP4
VAFNTLLF	-1.57409	-1.32169	-1.58634	-1.71362	-1.6883	-1.60401	-1.52201	-1.90411	-1.79501	-1.76988	-1.61614	-1.71968	-1.61887	-0.793793	-1.1089	-0.93323	-1.73458	-1.65382	-0.954235	-0.954235	-1.46344	-1.18756	-1.01062	-1.68513	-0.631825	-1.18239	-1.7897	-1.7668	-1.63269	-1.68044	-1.76491	-1.68044	-1.70381	-1.63159	-1.58636	-1.69934	-1.62895	-0.634211	0.775053	0.990804	-1.29471	-0.634211	-1.3284	-1.26276	-1.82175	-1.69239	-1.83992	-0.662884	-1.56514	-1.72216	-1.28078	-1.54936	-1.7146	-1.80983	-1.8562	-1.77621	-1.68312	-1.83596	-1.7625	-1.51555	-1.71366	-1.72348	-1.74208	-1.79066	-1.69593	-1.89293	-1.26952	-1.06628	-1.7812	-1.59369	-1.73102	-0.945156	-1.53125	-1.03855	-1.27656	-0.529043	-1.73347	-1.80446	-1.81006	-0.65148	-0.316645	-0.0819087	-1.89844	-1.50859	-0.294052	0.705269	-0.408854	-0.408854	-1.54704	-1.3191	-1.30311	-1.20112	-1.21668	-1.66983	-1.30259	-1.472	-1.30259	-0.114924	0.156406	-0.670094	-0.903077	0.254207	-1.04219	0.666392	0.242103	0.0569509	-0.971739	NSP4
HVVAFNTLLFL	-1.6827	-1.54022	-1.68583	-0.288034	-0.190365	-0.130501	0.151171	-1.65196	-0.9746	-0.859871	-1.40155	-1.51278	-1.44449	-1.5679	-1.72176	-1.58656	-1.56084	-1.36491	-1.28021	-1.28021	-0.901442	-1.30753	-1.10384	-1.28339	-1.02098	-1.15436	-1.59516	-1.46178	-1.17373	-1.31894	-0.131182	-1.31894	-1.64895	-1.50535	-1.57592	-1.52123	-1.65557	-1.21348	-0.922625	-0.0822898	-1.66748	-1.21348	-1.78046	-1.69653	-1.85863	-1.56199	-1.78901	-1.51705	-1.54155	-1.64697	-1.71346	-1.73834	-1.66495	-1.55532	-1.78164	-1.7417	-1.71637	-1.85828	-1.80602	-1.63912	-1.80574	-1.82064	-1.8267	-1.83211	-1.79611	-1.89627	-1.712	-1.38934	-1.66305	-1.73323	-1.80536	-1.54873	-1.61936	-1.60697	-1.57567	-1.36091	-1.6936	-1.79668	-1.78521	-0.969305	-0.921751	-0.577184	-1.8091	-1.6615	-0.891452	-0.701364	-0.868756	-0.868756	-1.70036	-1.59029	-1.50137	-1.5053	-1.58588	-1.71653	-1.5692	-1.6983	-1.5692	-0.896546	-0.512476	-1.36489	-0.657306	-0.457009	-0.971278	-0.619348	-0.667231	-0.62127	-0.701375	NSP4
VVAFNTLLFL	-1.45841	-1.30883	-1.47261	0.458346	0.558368	0.461577	0.740024	-1.33594	-0.146457	-0.308325	-0.989655	-1.12241	-1.01398	-1.15622	-1.33561	-1.23647	-1.61426	-1.41413	-0.869024	-0.869024	-0.623714	-0.963154	-0.683593	-1.09849	-0.726344	-0.686779	-1.54778	-1.44521	-1.09675	-1.19908	0.0642308	-1.19908	-1.45252	-1.27253	-1.44456	-1.33003	-1.59751	-0.687869	-0.509068	0.542936	-1.63649	-0.687869	-1.75311	-1.65329	-1.82759	-1.54281	-1.7539	-1.513	-1.54376	-1.64996	-1.65258	-1.5781	-1.68118	-1.64771	-1.79788	-1.67074	-1.65578	-1.80861	-1.72536	-1.52852	-1.69093	-1.7211	-1.7517	-1.71495	-1.69231	-1.84197	-1.51988	-1.17952	-1.56481	-1.59254	-1.71772	-1.32243	-1.48477	-1.43128	-1.40122	-1.0429	-1.64454	-1.76664	-1.76005	-0.577809	-0.527081	-0.0656096	-1.83956	-1.23746	-0.412329	-0.197958	-0.304822	-0.304822	-1.53677	-1.2141	-1.25956	-1.29707	-1.40944	-1.56965	-1.32508	-1.43724	-1.32508	-0.467652	0.028316	-0.981103	0.00799467	0.100212	-0.366625	-0.00143947	-0.0436059	-0.111807	-0.126495	NSP4
VAFNTLLFL	-1.55597	-1.35615	-1.57505	0.0899522	0.0387023	0.11307	0.707301	-1.40581	-0.461405	-0.487673	-1.29879	-1.38768	-1.19032	-0.949024	-1.31766	-1.01588	-1.69827	-1.5575	-0.863789	-0.863789	-0.343558	-0.880381	-0.745826	-1.17278	-0.37704	-0.511426	-1.54858	-1.46607	-1.1844	-1.28822	-0.379813	-1.28822	-1.38366	-1.09885	-1.32521	-1.14541	-1.12983	-0.676295	0.820046	1.5857	-1.33623	-0.676295	-1.55419	-1.33334	-1.7533	-1.46676	-1.68445	-0.697902	-0.790931	-1.14071	-1.35103	-1.26783	-1.42656	-1.20622	-1.58779	-1.44108	-1.40358	-1.69359	-1.58767	-1.23538	-1.69581	-1.67301	-1.75478	-1.70492	-1.63262	-1.80235	-1.11035	-0.808619	-1.1685	-1.33635	-1.48292	-0.63783	-1.11824	-0.960015	-0.873783	-0.396262	-1.25062	-1.56597	-1.50247	-0.32326	0.0795323	0.491982	-1.68607	-0.791895	0.576361	1.26616	1.45992	1.45992	-1.34533	-0.686422	-0.246035	-0.411758	-0.678438	-1.16162	-0.263466	-0.990103	-0.263466	0.834934	1.64245	-0.0235076	0.959952	1.12505	0.576295	1.42159	1.17393	1.32846	1.19627	NSP4
VAFNTLLFLM	-1.42487	-1.03013	-1.4388	-0.688987	-0.518974	-0.408213	-0.0201374	-1.66641	-1.19557	-0.976945	-1.30234	-1.26706	-1.25402	-0.417066	-0.908486	-0.409378	-1.69344	-1.43649	0.00356714	0.00356714	-0.921958	-0.730441	-0.408023	-0.92316	-0.0551259	-1.07858	-1.24805	-1.19804	-1.18664	-1.06959	-0.728412	-1.06959	-1.57358	-1.44586	-1.40125	-1.44844	-1.54488	-0.475453	0.272247	1.13906	-1.3813	-0.475453	-1.49134	-1.35502	-1.7469	-1.45369	-1.68129	-0.817876	-1.32473	-1.49624	-1.36889	-1.51812	-1.62315	-1.64043	-1.75784	-1.65531	-1.54779	-1.75111	-1.67246	-1.45777	-1.57846	-1.60641	-1.65676	-1.68724	-1.57997	-1.76595	-1.26127	-0.893266	-1.63761	-1.52625	-1.64129	-1.20732	-1.45256	-1.29157	-1.3213	-0.899304	-1.47352	-1.71871	-1.66853	0.0201786	-0.0205933	0.594585	-1.77203	-1.56621	-0.0664601	0.443722	-0.19559	-0.19559	-1.55011	-1.39614	-1.23516	-1.24352	-1.2838	-1.65464	-1.34882	-1.54439	-1.34882	-0.043763	0.298553	-0.687493	-0.231592	0.451611	-0.628497	0.246984	0.0640798	0.170195	-0.489897	NSP4
VAFNTLLFLMSF	-1.67567	-1.42013	-1.68548	-1.56114	-1.53127	-1.40281	-1.24441	-1.87411	-1.75193	-1.68719	-1.57612	-1.65588	-1.58654	-0.861552	-1.31565	-1.09579	-1.68434	-1.61964	-1.01025	-1.01025	-1.47208	-1.16238	-0.928888	-1.46147	-0.3936	-0.845633	-1.66105	-1.65514	-1.55585	-1.61737	-1.7122	-1.61737	-1.70918	-1.6363	-1.58772	-1.72273	-1.67733	0.107027	0.607233	1.01655	-1.51134	0.107027	-1.49012	-1.30514	-1.80796	-1.65423	-1.82161	-1.0614	-1.76068	-1.83277	-1.48756	-1.64335	-1.81508	-1.84279	-1.87915	-1.81449	-1.73247	-1.85661	-1.76491	-1.59567	-1.66165	-1.68541	-1.72759	-1.76531	-1.67133	-1.84537	-1.27952	-1.23762	-1.82272	-1.67846	-1.73185	-1.52943	-1.75079	-1.4672	-1.58099	-1.06022	-1.79123	-1.81118	-1.82634	-0.227804	-0.12485	0.0901125	-1.88952	-1.7406	-0.605557	0.236063	-0.993147	-0.993147	-1.754	-1.69772	-1.64465	-1.57477	-1.56542	-1.82937	-1.71471	-1.7436	-1.71471	-0.437427	-0.431515	-1.11777	-1.34286	-0.297953	-1.45865	-0.297896	-0.613969	-0.390645	-1.41119	NSP4
FNTLLFLMSF	-1.49392	-1.20979	-1.53167	-1.59064	-1.49702	-1.25815	-1.18881	-1.84588	-1.71655	-1.62069	-1.7133	-1.71412	-1.6507	-0.896283	-1.26785	-1.11108	-1.59471	-1.45259	-0.90264	-0.90264	-1.58676	-1.44117	-1.0602	-1.53412	-0.812618	-1.10389	-1.54262	-1.56688	-1.51203	-1.52703	-1.56127	-1.52703	-1.7924	-1.72221	-1.17854	-1.73842	-1.57693	-0.778879	-0.174612	0.0791569	-1.47712	-0.778879	-1.28007	-1.01894	-1.78377	-1.57212	-1.7714	-1.46442	-1.81681	-1.85465	-1.61692	-1.37179	-1.71288	-1.69521	-1.73816	-1.78082	-1.57001	-1.83229	-1.6902	-1.3052	-1.57465	-1.63566	-1.66857	-1.70445	-1.60915	-1.81739	-1.63183	-1.06816	-1.80861	-1.64715	-1.70911	-1.72291	-1.81066	-1.60415	-1.66982	-1.43073	-1.76177	-1.83097	-1.83657	-0.780853	-0.702877	-0.73546	-1.81204	-1.78027	-1.20361	-0.547693	-1.42024	-1.42024	-1.71893	-1.74314	-1.72005	-1.63546	-1.6098	-1.80936	-1.74093	-1.75828	-1.74093	-0.9899	-1.14952	-1.32206	-1.5227	-0.88555	-1.61879	-1.04571	-1.20112	-1.09287	-1.61218	NSP4
FNTLLFLMSFTV	-1.65013	-1.50815	-1.68408	0.580474	0.429084	-0.492378	-0.143558	-1.24473	0.281266	-0.586428	-1.71487	-1.71116	-1.78962	-1.65095	-1.74594	-1.70657	-1.90639	-1.87026	-1.51627	-1.51627	-1.60708	-1.71385	-1.46073	-1.49473	-1.49005	-1.60086	-1.49766	-1.53755	-1.75181	-1.58608	-0.409084	-1.58608	-1.88457	-1.85128	-1.42317	-1.32906	-1.66786	-1.71062	-1.56608	-1.74117	-1.83407	-1.71062	-1.7021	-1.53244	-1.85961	-1.67094	-1.76709	-1.83374	-1.841	-1.88652	-1.87812	-1.52174	-1.73024	-1.60883	-1.53332	-1.82563	-1.60695	-1.73518	-1.62969	-1.52003	-1.78448	-1.83045	-1.83552	-1.81396	-1.82271	-1.77303	-1.893	-1.43886	-1.80677	-1.58897	-1.70752	-1.72049	-1.74701	-1.55261	-1.61209	-1.3797	-1.61441	-1.84513	-1.80407	-1.70175	-1.77524	-1.6346	-1.59967	-1.84125	-1.76656	-1.68497	-1.80262	-1.80262	-1.78204	-1.78768	-1.79772	-1.83369	-1.81266	-1.77612	-1.81164	-1.82375	-1.81164	-1.65744	-1.67316	-1.70889	-1.64856	-1.72345	-1.775	-1.70249	-1.7357	-1.6296	-1.71015	NSP4
LLFLMSFTV	-1.64232	-1.62118	-1.63422	1.70071	1.63041	0.668451	1.16685	-0.416644	1.45817	0.703159	-1.19085	-1.06677	-1.53107	-1.20707	-1.51891	-1.45095	-1.85782	-1.84687	-0.8936	-0.8936	-1.14314	-1.39717	-0.992278	-0.963445	-0.523476	0.130803	-1.23655	-1.38183	-1.67985	-1.45068	-0.097854	-1.45068	-1.7937	-1.69099	-0.755736	-0.382834	-1.38802	-1.05271	-0.535914	-1.43639	-1.66418	-1.05271	-1.5474	-1.23869	-1.79273	-1.58053	-1.70007	-1.60192	-1.57503	-1.70755	-1.73869	-1.2977	-1.58125	-1.33056	-1.33667	-1.69415	-1.3886	-1.5602	-1.38552	-1.18577	-1.72717	-1.75784	-1.79403	-1.73223	-1.75151	-1.6737	-1.75181	-1.1597	-1.33308	-1.40019	-1.52759	-1.4619	-1.55206	-1.23015	-1.21052	-0.783089	-1.07638	-1.65663	-1.50634	-1.66881	-1.6153	-1.4303	-1.37744	-1.51181	-1.50951	-1.22299	-1.44797	-1.44797	-1.68005	-1.60843	-1.59928	-1.6755	-1.59454	-1.57223	-1.58506	-1.6729	-1.58506	-1.33212	-1.04595	-1.27345	-1.3261	-1.2947	-1.53883	-1.18739	-1.27665	-1.15123	-1.10882	NSP4
LLFLMSFTVL	-1.71124	-1.62919	-1.7069	0.825243	1.07284	0.0740694	0.178342	-1.18022	0.392974	0.210335	-1.31108	-1.36571	-1.67809	-0.611477	-1.06278	-0.504718	-1.84112	-1.79061	-1.16467	-1.16467	-1.21927	-1.43997	-1.09764	-1.18014	-0.503505	-0.50553	-1.45193	-1.49744	-1.63316	-1.60644	-1.06038	-1.60644	-1.46893	-1.23371	-0.16393	-1.15922	-1.44156	0.337639	0.196202	-1.2697	-1.54935	0.337639	-1.57665	-1.30465	-1.81805	-1.53024	-1.76049	-1.51854	-1.5032	-1.63355	-1.68211	-1.35055	-1.56331	-1.36372	-1.57739	-1.57928	-1.45842	-1.70799	-1.49301	-1.1421	-1.71802	-1.75796	-1.78934	-1.74321	-1.74809	-1.76037	-1.5933	-1.10024	-1.18747	-1.55865	-1.5735	-1.61884	-1.7175	-1.49934	-1.58679	-1.10517	-1.61559	-1.73777	-1.69533	-1.59149	-1.6148	-1.42462	-1.71032	-1.39117	-1.55751	-0.990149	-1.17611	-1.17611	-1.62121	-1.72319	-1.76179	-1.71009	-1.50735	-1.64738	-1.658	-1.66518	-1.658	-1.17415	-1.22941	-0.14601	-1.61246	-1.46653	-1.68054	-1.25595	-1.53973	-1.23981	-1.38669	NSP4
LFLMSFTVL	-1.80705	-1.61415	-1.81632	-1.22262	-1.04397	-1.17998	-1.04667	-1.69111	-1.33034	-0.853926	-1.70008	-1.68122	-1.77795	0.0846318	-0.460717	0.610869	-1.87737	-1.84236	-1.04941	-1.04941	-1.0303	-1.47107	-1.0956	-1.37946	0.105994	-1.32147	-1.4789	-1.56661	-1.7535	-1.76601	-1.5714	-1.76601	-1.49714	-1.205	-0.0695275	-1.75867	-1.13526	-1.10324	0.150163	-1.4446	-1.37272	-1.10324	-1.4192	-1.12813	-1.8855	-1.67195	-1.8225	-1.232	-1.33723	-1.55648	-1.52274	-1.41957	-1.60846	-1.27182	-1.58462	-1.61138	-1.51569	-1.77841	-1.56542	-1.15817	-1.75536	-1.79725	-1.81837	-1.79584	-1.78063	-1.8233	-1.72058	-1.23522	-1.52545	-1.67706	-1.63935	-1.61531	-1.74814	-1.54376	-1.64668	-1.31183	-1.70759	-1.76622	-1.74409	-1.74958	-1.69577	-1.63137	-1.7663	-1.14412	-1.67111	-0.544147	-0.731776	-0.731776	-1.40871	-1.6918	-1.62347	-1.49355	-0.845195	-1.36291	-1.52756	-1.57349	-1.52756	-1.1449	-0.964366	1.43985	-1.67928	-1.54082	-1.7534	-0.700875	-1.34278	-1.04807	-1.49239	NSP4
FLMSFTVL	-1.69919	-1.61156	-1.70558	1.14255	1.33857	0.309467	0.509536	-1.14513	0.986152	0.315837	-1.65518	-1.6622	-1.79338	-1.37931	-1.58297	-1.29003	-1.83772	-1.78688	-1.43194	-1.43194	-1.62804	-1.65304	-1.42371	-1.61429	-1.19185	-1.42534	-1.67588	-1.70764	-1.68944	-1.76946	-1.37282	-1.76946	-1.27041	-0.944367	0.626941	-1.45366	-1.07046	-0.270539	0.129011	-1.56478	-1.40407	-0.270539	-1.52609	-1.16966	-1.84554	-1.54976	-1.81354	-1.35461	-1.20737	-1.47117	-1.53731	-1.24741	-1.58506	-0.677587	-1.33902	-1.62595	-1.40553	-1.75298	-1.53524	-1.06695	-1.77105	-1.82206	-1.82231	-1.77678	-1.80498	-1.82143	-1.35624	-1.27754	-1.18529	-1.68992	-1.64297	-1.59371	-1.73688	-1.51907	-1.56039	-1.28312	-1.60528	-1.6842	-1.68469	-1.81888	-1.79713	-1.70609	-1.67194	-0.901714	-1.116	0.152415	0.207734	0.207734	-1.30821	-1.3482	-1.56667	-1.47585	-1.111	-1.30229	-0.999397	-1.15045	-0.999397	-0.487659	-0.562633	0.0218926	-1.19861	-1.17474	-1.31051	-0.212262	-0.946186	-0.671347	-0.44285	NSP4
LLFLMSFTVLCL	-1.67932	-1.66126	-1.69728	0.322959	0.570345	-0.515233	-0.404498	-1.41264	-0.132119	-0.422045	-1.56305	-1.61122	-1.79968	-1.51925	-1.67313	-1.60074	-1.92747	-1.89465	-1.49018	-1.49018	-1.62935	-1.62359	-1.45771	-1.42365	-1.28109	-1.21415	-1.59704	-1.63138	-1.81538	-1.77806	-1.51473	-1.77806	-1.80955	-1.72819	-1.16956	-1.55287	-1.76376	-1.07979	-1.12265	-1.6771	-1.78431	-1.07979	-1.76838	-1.63705	-1.8789	-1.70225	-1.86326	-1.79514	-1.80004	-1.84937	-1.84891	-1.65791	-1.75247	-1.6861	-1.79984	-1.80881	-1.73512	-1.84724	-1.72311	-1.58881	-1.78526	-1.83304	-1.8276	-1.8293	-1.83353	-1.82322	-1.86005	-1.53698	-1.68898	-1.76609	-1.79981	-1.84353	-1.84133	-1.7831	-1.78546	-1.62599	-1.83936	-1.8958	-1.87453	-1.73752	-1.77061	-1.62183	-1.82986	-1.7367	-1.76605	-1.64654	-1.78483	-1.78483	-1.75014	-1.7809	-1.85306	-1.82871	-1.76811	-1.766	-1.84794	-1.81276	-1.84794	-1.67743	-1.69103	-1.53007	-1.77743	-1.74155	-1.83205	-1.66876	-1.71461	-1.68927	-1.61209	NSP4
LFLMSFTVLCL	-1.68047	-1.64656	-1.69311	0.830326	0.833156	-0.349945	0.00113064	-1.33298	0.344305	-0.193687	-1.6244	-1.67215	-1.80053	-1.09517	-1.41762	-1.02379	-1.92133	-1.892	-1.39449	-1.39449	-1.54727	-1.59536	-1.37564	-1.49086	-0.928099	-1.46417	-1.64362	-1.68934	-1.80759	-1.8096	-1.5389	-1.8096	-1.77322	-1.6873	-1.04056	-1.694	-1.7465	-1.00567	-1.02624	-1.64419	-1.76926	-1.00567	-1.74316	-1.60932	-1.89699	-1.71992	-1.87134	-1.75462	-1.77462	-1.83854	-1.82899	-1.71476	-1.76047	-1.66514	-1.82194	-1.79964	-1.76923	-1.87278	-1.73149	-1.58995	-1.78605	-1.83788	-1.83938	-1.82385	-1.83252	-1.84513	-1.83283	-1.55434	-1.73694	-1.77616	-1.80391	-1.8199	-1.83417	-1.78097	-1.78204	-1.6572	-1.84199	-1.88392	-1.87193	-1.73771	-1.75905	-1.59874	-1.84196	-1.66915	-1.7167	-1.53291	-1.69586	-1.69586	-1.69766	-1.72495	-1.81511	-1.78335	-1.64953	-1.70708	-1.80134	-1.77199	-1.80134	-1.61055	-1.6105	-0.895568	-1.74042	-1.68984	-1.79558	-1.55619	-1.63099	-1.6234	-1.46196	NSP4
FLMSFTVLCL	-1.28175	-1.24545	-1.27994	2.0381	2.11351	1.34563	1.50808	-0.161494	1.88008	1.36031	-1.20857	-1.18088	-1.53728	-1.0325	-1.33109	-1.27783	-1.70473	-1.56892	-0.563004	-0.563004	-1.43103	-1.3407	-0.959738	-1.05629	-0.662433	-0.688621	-1.30478	-1.30451	-1.35176	-1.35991	-0.120034	-1.35991	-1.3905	-1.15667	-0.00333126	-1.04551	-1.38833	0.0406724	-0.183184	-1.32248	-1.41985	0.0406724	-1.57066	-1.28028	-1.71918	-1.29585	-1.69838	-1.27658	-1.25446	-1.42279	-1.4963	-1.33821	-1.39747	-0.909107	-1.44542	-1.5391	-1.4935	-1.75022	-1.4877	-1.2895	-1.52559	-1.62776	-1.65277	-1.59775	-1.60297	-1.67657	-1.30452	-1.04223	-1.06929	-1.53152	-1.5648	-1.65821	-1.63147	-1.58221	-1.51606	-1.32811	-1.45378	-1.68953	-1.6138	-1.55285	-1.55612	-1.26089	-1.61827	-1.05307	-0.817039	-0.415301	-0.606985	-0.606985	-1.25088	-1.12241	-1.40554	-1.37494	-1.15445	-1.23815	-1.15239	-1.23087	-1.15239	-0.579058	-0.688626	-0.745685	-1.09133	-0.964892	-1.26258	-0.760971	-0.906362	-0.723144	-0.229825	NSP4
LMSFTVLCL	-1.32979	-1.28989	-1.35093	1.21098	1.55972	0.539252	0.51627	-1.11489	1.28651	0.267719	-1.18789	-1.15675	-1.51427	-0.903961	-1.08344	-1.02821	-1.75756	-1.70558	-0.729487	-0.729487	-1.15372	-1.00937	-0.779738	-1.24333	-0.354938	-0.0412742	-1.55905	-1.53979	-1.51722	-1.57297	-0.793206	-1.57297	-1.33532	-1.06229	-0.330937	-1.07122	-1.10985	0.656198	0.960507	-0.496373	-1.03082	0.656198	-1.45534	-1.13836	-1.77051	-1.47505	-1.76597	-0.931694	-0.995529	-1.2099	-1.27791	-1.34071	-1.23106	-0.688621	-1.41562	-1.48768	-1.51099	-1.74975	-1.48308	-1.20856	-1.57027	-1.64865	-1.64857	-1.60994	-1.60354	-1.70826	-1.28081	-0.982189	-1.01145	-1.47292	-1.50445	-1.59674	-1.5537	-1.44215	-1.49217	-1.06584	-1.644	-1.74064	-1.70699	-1.35716	-1.2481	-0.739651	-1.71271	-1.05019	-0.82608	0.0290026	-0.227064	-0.227064	-1.3591	-1.08921	-1.38762	-1.25886	-1.09963	-1.19897	-1.11209	-1.15708	-1.11209	-0.445187	-0.349452	-0.410588	-0.749755	-0.54376	-1.04504	-0.0263698	-0.491028	-0.395239	-0.242944	NSP4
MSFTVLCL	-1.52848	-1.35231	-1.58171	-0.987015	-0.756601	-1.01454	-0.876894	-1.80559	-1.06703	-1.43806	-1.59811	-1.64403	-1.57797	-1.57259	-1.66576	-1.60995	-1.82211	-1.79003	-1.54872	-1.54872	-1.06929	-1.28539	-1.13449	-1.47558	-1.25839	-1.34778	-1.6089	-1.59384	-1.53533	-1.46053	-0.978298	-1.46053	-1.62776	-1.45457	-0.890362	-1.56468	-1.23559	-0.990872	-0.222893	0.451414	-1.55371	-0.990872	-1.52433	-1.27194	-1.87723	-1.65236	-1.77512	-1.25095	-1.33787	-1.53167	-1.60293	-1.41578	-1.65695	-1.3753	-1.57278	-1.72457	-1.57603	-1.78734	-1.62352	-1.28734	-1.7448	-1.79069	-1.80612	-1.78649	-1.76403	-1.81698	-1.55739	-1.23715	-1.63562	-1.60275	-1.70156	-1.1655	-1.47489	-1.2123	-1.21897	-0.821362	-1.56215	-1.75474	-1.73913	-0.712394	-0.702258	-0.322616	-1.77569	-1.41764	-1.03217	-0.0667358	-0.264851	-0.264851	-1.59964	-1.45277	-1.41163	-1.38274	-1.51153	-1.59244	-1.19439	-1.45943	-1.19439	-0.596663	-0.064016	-0.942685	-0.330414	-0.205242	-0.68692	0.465593	-0.0438258	-0.0118833	-0.794311	NSP4
LMSFTVLCLTPV	-1.52066	-1.40878	-1.5799	0.807711	1.19572	0.507072	0.596776	-1.31769	0.842604	-0.562638	-1.47785	-1.45982	-1.63374	-1.70643	-1.75637	-1.68134	-1.79243	-1.73144	-1.47942	-1.47942	-0.986953	-1.36124	-1.15268	-1.25963	-1.35059	-1.4588	-1.43527	-1.39535	-1.47682	-1.37571	0.0985417	-1.37571	-1.68714	-1.59504	-1.3475	-1.36767	-1.72394	-0.993062	-1.03876	-1.35749	-1.73183	-0.993062	-1.746	-1.6096	-1.8611	-1.64115	-1.74914	-1.73181	-1.77477	-1.83332	-1.78628	-1.71225	-1.80177	-1.70483	-1.68749	-1.79067	-1.75175	-1.78362	-1.63637	-1.63308	-1.7275	-1.78256	-1.78803	-1.79227	-1.77551	-1.75168	-1.75621	-1.5465	-1.76307	-1.61441	-1.66388	-1.70454	-1.73882	-1.66463	-1.67303	-1.49023	-1.4992	-1.71264	-1.66482	-1.30057	-1.49766	-1.20783	-1.75509	-1.75801	-1.5585	-1.47221	-1.65916	-1.65916	-1.68099	-1.73158	-1.7534	-1.77412	-1.77416	-1.7593	-1.79354	-1.7546	-1.79354	-1.41396	-1.34503	-1.44302	-1.42661	-1.37283	-1.61844	-1.48573	-1.55702	-1.4178	-1.62097	NSP4
MSFTVLCLTPV	-1.45239	-1.30656	-1.48881	0.0255528	0.204106	0.653843	1.01583	-1.37283	-0.501089	-0.954907	-1.45936	-1.3896	-1.37112	-1.61756	-1.72041	-1.59383	-1.65208	-1.51743	-1.41621	-1.41621	-0.447481	-1.1436	-0.91474	-0.918818	-1.06823	-1.0459	-1.24893	-1.15472	-1.14902	-1.03357	1.15764	-1.03357	-1.64395	-1.5271	-1.36501	-1.22502	-1.58142	-1.14875	-0.895939	-0.271289	-1.66373	-1.14875	-1.67486	-1.47716	-1.80944	-1.54685	-1.66197	-1.53484	-1.57214	-1.70373	-1.69866	-1.57955	-1.76202	-1.59169	-1.49656	-1.71244	-1.58855	-1.67732	-1.5348	-1.44103	-1.68133	-1.73773	-1.78537	-1.76466	-1.72334	-1.73674	-1.59522	-1.36584	-1.69401	-1.4677	-1.52022	-1.33897	-1.49587	-1.36469	-1.29806	-0.978317	-0.973989	-1.52281	-1.38835	-0.533258	-0.774292	-0.294894	-1.63513	-1.66664	-1.10918	-0.854682	-1.10977	-1.10977	-1.67063	-1.64591	-1.56433	-1.61814	-1.70584	-1.73439	-1.51769	-1.64707	-1.51769	-0.881138	-0.566602	-1.23008	-0.714903	-0.651753	-1.0827	-0.826432	-0.971739	-0.64306	-1.22375	NSP4
FTVLCLTPV	-1.29826	-1.16467	-1.31028	1.28668	1.33555	1.75696	2.03152	-0.587385	1.00718	-0.229651	-1.56769	-1.4699	-1.41393	-1.63236	-1.72171	-1.53937	-1.05195	-0.554654	-1.1573	-1.1573	-1.03588	-1.35133	-0.972894	-1.14054	-1.15107	-1.30754	-1.10313	-1.0304	-0.506018	-0.784851	1.77109	-0.784851	-1.39419	-1.19375	-1.16504	-1.3231	-1.40556	-0.875292	-0.826681	-0.614049	-1.5658	-0.875292	-1.66917	-1.40745	-1.82594	-1.55696	-1.70149	-1.16585	-1.22809	-1.39667	-1.4404	-1.56442	-1.76208	-1.29284	-1.39942	-1.62962	-1.49224	-1.70572	-1.51242	-1.35722	-1.69388	-1.75049	-1.77932	-1.73697	-1.72995	-1.7114	-1.0025	-1.37747	-1.67107	-1.53007	-1.51203	-1.41674	-1.47837	-1.52657	-1.33404	-1.29296	-0.408125	-1.26993	-1.10424	-1.42446	-1.34691	-1.11854	-1.61947	-1.32807	-0.22416	0.401823	0.218474	0.218474	-1.49931	-1.24692	-1.38343	-1.48379	-1.52836	-1.53891	-0.634469	-1.11319	-0.634469	0.358566	0.490878	-0.560798	-0.251482	-0.267237	-0.60676	-0.0111389	-0.463104	0.125055	-0.505516	NSP4
MSFTVLCLTPVY	-0.183184	0.108318	-0.363597	-1.12913	-0.859326	-0.539485	-0.380146	-1.73458	-1.38876	-1.60135	-0.899821	-0.995087	-0.676258	-1.6657	-1.76467	-1.64668	-1.44995	-0.993316	0.741219	0.741219	-0.797843	0.827806	0.220606	-0.934081	-0.471664	-0.981034	-1.24254	-1.05923	-1.0866	-0.11057	-0.361947	-0.11057	-1.7553	-1.67078	-1.61371	-1.65886	-1.71003	0.447575	0.726027	1.53136	-1.08064	0.447575	-1.06361	-0.91506	-1.778	-1.49452	-1.67953	0.201474	-1.61911	-1.74723	-0.74981	-1.75974	-1.78378	-1.77102	-1.73069	-1.76934	-1.75443	-1.78309	-1.63448	-1.67797	-1.55336	-1.55336	-1.57637	-1.77407	-1.5047	-1.7628	-1.26826	-1.0297	-1.84516	-1.62404	-1.55641	-1.61655	-1.72266	-1.58382	-1.64942	-1.44632	-1.51037	-1.69642	-1.6689	0.264944	-0.530359	0.504289	-1.77429	-1.82194	-0.703422	0.355699	-1.45097	-1.45097	-1.72453	-1.75886	-1.53811	-1.24909	-1.35398	-1.84378	-1.76898	-1.76763	-1.76898	-0.369739	-0.241447	-0.900709	-1.44174	0.075235	-1.62224	-0.0524554	-0.429507	-0.182089	-1.62572	NSP4
FTVLCLTPVY	-0.0950996	0.221039	-0.217221	-0.687436	-0.500714	0.040129	0.396682	-1.61248	-0.989622	-1.46909	-1.06498	-1.07006	-0.664002	-1.68733	-1.77324	-1.66244	-0.548642	0.452521	0.993021	0.993021	-1.27512	0.183958	-0.302348	-1.24089	-0.787031	-1.25465	-1.3254	-1.10036	-0.294986	0.013094	-0.343389	0.013094	-1.6736	-1.58355	-1.60443	-1.73305	-1.7217	0.794633	0.465669	1.14231	-1.01969	0.794633	-1.08652	-0.935805	-1.78298	-1.53356	-1.72324	0.451046	-1.49543	-1.63978	-0.486226	-1.79901	-1.79975	-1.73773	-1.78011	-1.75923	-1.76437	-1.85294	-1.71395	-1.69498	-1.56044	-1.57359	-1.61274	-1.79341	-1.52518	-1.81309	-0.666967	-1.08893	-1.84364	-1.72506	-1.63223	-1.62053	-1.71753	-1.67485	-1.68303	-1.61465	-1.41226	-1.65491	-1.63754	-0.564555	-0.946924	-0.273224	-1.82772	-1.78185	-0.108991	0.995593	-1.15094	-1.15094	-1.6601	-1.63152	-1.55764	-1.1987	-1.23723	-1.81901	-1.64131	-1.64341	-1.64131	0.179142	-0.0378646	-0.607253	-1.31449	0.258014	-1.51778	0.102351	-0.415908	-0.0532706	-1.44445	NSP4
FTVLCLTPVYSF	-1.45749	-1.18202	-1.50079	-1.41045	-1.32529	-0.995224	-0.855129	-1.82291	-1.57561	-1.61894	-1.72286	-1.7051	-1.67552	-0.886767	-1.18622	-0.921516	-1.22317	-0.979271	-1.10835	-1.10835	-1.68912	-1.40102	-1.06451	-1.51918	-0.651377	-1.06266	-1.58621	-1.50628	-1.23523	-1.38982	-1.19691	-1.38982	-1.76294	-1.6882	-1.58236	-1.81045	-1.81289	-0.628718	-0.75652	0.253241	-1.6268	-0.628718	-1.59454	-1.42253	-1.85159	-1.67985	-1.8475	-1.28448	-1.7579	-1.82189	-1.52884	-1.78571	-1.81685	-1.82007	-1.87591	-1.85599	-1.81534	-1.90279	-1.82621	-1.72511	-1.73501	-1.77389	-1.78117	-1.82307	-1.75639	-1.88829	-1.49539	-1.50845	-1.87748	-1.8134	-1.83748	-1.76337	-1.79112	-1.757	-1.73761	-1.63369	-1.77202	-1.85672	-1.84714	-0.613865	-0.375985	-0.49639	-1.89009	-1.7831	-1.081	-0.301564	-1.3291	-1.3291	-1.75433	-1.74801	-1.77769	-1.65592	-1.66214	-1.83851	-1.75017	-1.74291	-1.75017	-0.989688	-1.05418	-1.29757	-1.55945	-0.868996	-1.62761	-0.950875	-1.1366	-1.03342	-1.55836	NSP4
VLCLTPVYSF	-1.62986	-1.47282	-1.64276	-0.975808	-0.850119	-1.14194	-0.982349	-1.76088	-1.11175	-1.05937	-1.33315	-1.23562	-1.53114	0.0682473	-0.458738	-0.362343	-1.77526	-1.71186	-0.784136	-0.784136	-1.64454	-1.13159	-0.833593	-1.28596	-0.0303244	0.092922	-1.65589	-1.599	-1.72169	-1.68473	-1.77072	-1.68473	-1.728	-1.63818	-1.41655	-1.52273	-1.78747	0.273061	-0.082376	-0.945368	-1.62327	0.273061	-1.51896	-1.42906	-1.83754	-1.65626	-1.85429	-1.47091	-1.82057	-1.85567	-1.57618	-1.62148	-1.73718	-1.81641	-1.88383	-1.78883	-1.70754	-1.85819	-1.75308	-1.57647	-1.64457	-1.68495	-1.65473	-1.70076	-1.65699	-1.84963	-1.63541	-1.23247	-1.70651	-1.75263	-1.80578	-1.7793	-1.79256	-1.68242	-1.75642	-1.42736	-1.8816	-1.8957	-1.8995	-0.951627	-0.798591	-0.775195	-1.9106	-1.77877	-1.55828	-1.17465	-1.67417	-1.67417	-1.72595	-1.7132	-1.83754	-1.71212	-1.63792	-1.81215	-1.82235	-1.76873	-1.82235	-1.4998	-1.56275	-1.34328	-1.69742	-1.35342	-1.72267	-1.32611	-1.40232	-1.55873	-1.59947	NSP4
VLCLTPVYSFL	-1.76756	-1.72169	-1.7806	-0.163203	0.538052	-0.294471	-0.540965	-1.47578	-0.384343	-0.594726	-1.5893	-1.60109	-1.74857	-1.30304	-1.49041	-1.39289	-1.89848	-1.86201	-1.58321	-1.58321	-1.59688	-1.51818	-1.26015	-1.36272	-1.11477	-1.33746	-1.68962	-1.66525	-1.76795	-1.77921	-1.36735	-1.77921	-1.81848	-1.75466	-1.62232	-1.6676	-1.86798	-1.38516	-1.44635	-1.60331	-1.85052	-1.38516	-1.82096	-1.79002	-1.92769	-1.78897	-1.89396	-1.87746	-1.87808	-1.90563	-1.89662	-1.74666	-1.81777	-1.83787	-1.90748	-1.84514	-1.84731	-1.92263	-1.84565	-1.75094	-1.84072	-1.87512	-1.85297	-1.84637	-1.86636	-1.91534	-1.86306	-1.60838	-1.77049	-1.85014	-1.88691	-1.84501	-1.86266	-1.79286	-1.82616	-1.6301	-1.92026	-1.92763	-1.93179	-1.62489	-1.61912	-1.56355	-1.92538	-1.65104	-1.68393	-1.63901	-1.73101	-1.73101	-1.74	-1.6723	-1.79533	-1.76153	-1.72246	-1.75525	-1.8531	-1.7964	-1.8531	-1.65237	-1.66203	-1.60245	-1.59381	-1.56343	-1.6661	-1.64923	-1.58029	-1.6683	-1.30451	NSP4
LCLTPVYSFL	-1.65566	-1.58382	-1.66985	0.557269	1.56735	0.786004	0.181418	-1.20857	0.424766	-0.0145037	-1.50373	-1.50757	-1.72132	-1.35412	-1.49873	-1.3889	-1.80191	-1.72964	-1.40102	-1.40102	-1.3681	-1.33495	-0.987691	-1.31491	-1.12127	-1.37749	-1.59331	-1.50963	-1.53361	-1.56941	-0.537741	-1.56941	-1.63189	-1.4783	-1.28198	-1.54676	-1.75556	-0.997043	-1.20157	-1.24144	-1.7467	-0.997043	-1.79739	-1.71758	-1.91	-1.71747	-1.85433	-1.74148	-1.69253	-1.76382	-1.77719	-1.65583	-1.71085	-1.67752	-1.83087	-1.74707	-1.76008	-1.88526	-1.7632	-1.6186	-1.759	-1.80771	-1.79217	-1.76399	-1.79369	-1.87921	-1.7516	-1.45501	-1.65344	-1.74232	-1.81325	-1.67057	-1.6915	-1.66183	-1.65705	-1.46136	-1.76888	-1.84565	-1.84726	-1.25433	-1.26574	-1.09578	-1.89011	-1.48667	-1.32391	-1.27868	-1.40486	-1.40486	-1.56016	-1.47132	-1.61158	-1.59436	-1.56707	-1.61811	-1.68416	-1.62282	-1.68416	-1.27193	-1.30377	-1.34245	-1.30361	-1.20075	-1.40331	-1.26385	-1.20204	-1.28134	-0.924001	NSP4
LTPVYSFL	-1.5526	-1.45912	-1.57061	-1.05108	-0.268278	-0.596887	-0.963313	-1.4911	-1.13213	-1.28395	-1.7592	-1.75187	-1.75071	-1.46434	-1.46184	-1.26162	-1.71657	-1.67853	-1.70644	-1.70644	-1.4014	-1.47631	-1.14296	-1.63825	-1.48559	-1.67639	-1.71149	-1.68271	-1.49678	-1.6568	-0.835835	-1.6568	-1.70831	-1.57947	-1.45629	-1.79519	-1.66248	-1.5765	-1.56126	-0.732993	-1.84554	-1.5765	-1.85168	-1.77146	-1.93302	-1.81354	-1.8839	-1.85469	-1.79402	-1.86037	-1.86748	-1.63624	-1.8396	-1.80568	-1.86209	-1.8506	-1.85047	-1.91222	-1.82068	-1.70349	-1.85502	-1.89181	-1.86816	-1.86367	-1.88342	-1.92014	-1.77027	-1.64265	-1.83598	-1.84182	-1.8858	-1.50499	-1.63978	-1.58524	-1.52185	-1.40407	-1.86112	-1.87934	-1.89962	-1.34455	-1.16242	-1.24338	-1.91852	0.00858784	-1.23676	-1.14738	-1.15646	-1.15646	-1.41238	-1.2843	-1.43341	-1.41716	-1.35705	-1.53513	-1.51797	-1.40283	-1.51797	-1.14103	-0.870428	-0.879752	-0.721806	-0.642943	-0.844359	-0.589871	-0.565028	-0.814825	-0.928649	NSP4
LTPVYSFLPGV	-1.55183	-1.48023	-1.58409	0.35501	0.0404244	0.254894	0.946461	-1.04391	-0.28025	-0.739759	-1.56001	-1.60333	-1.5941	-1.54715	-1.58014	-1.52964	-1.7698	-1.64224	-1.64973	-1.64973	-0.974337	-1.42418	-1.24724	-1.40153	-1.51158	-1.41417	-1.63229	-1.5776	-1.47875	-1.59385	0.0381899	-1.59385	-1.35333	-1.13713	-1.64754	-1.48696	-1.76367	-1.6109	-1.58797	-0.949451	-1.85411	-1.6109	-1.81588	-1.69831	-1.90231	-1.71014	-1.7726	-1.62313	-1.7076	-1.75748	-1.74155	-1.71001	-1.85908	-1.75032	-1.6902	-1.86292	-1.82219	-1.84809	-1.75562	-1.73831	-1.80378	-1.83507	-1.84579	-1.83983	-1.8235	-1.84788	-1.86358	-1.64943	-1.87573	-1.66359	-1.74833	-1.46446	-1.6036	-1.64565	-1.52167	-1.43099	-1.08113	-1.44253	-1.34386	-1.27264	-1.30256	-1.34638	-1.78388	-1.42321	-1.59466	-1.59196	-1.71735	-1.71735	-1.73069	-1.72125	-1.66361	-1.72957	-1.7526	-1.75009	-1.80263	-1.78504	-1.80263	-1.5883	-1.39456	-1.59117	-1.25026	-1.14237	-1.5088	-1.5392	-1.43234	-1.52008	-1.51111	NSP4
LTPVYSFLPGVY	0.0852761	0.0942041	-0.14632	-1.03086	-1.08903	-0.982842	-0.596346	-1.66286	-1.35934	-1.58541	-1.38701	-1.39239	-1.2832	-1.4918	-1.54527	-1.33581	-1.58431	-1.11117	0.263014	0.263014	-1.49915	0.333969	-0.069927	-1.50458	-0.546627	-1.58866	-1.62678	-1.54085	-1.35352	-1.14771	-1.26387	-1.14771	-1.66208	-1.54376	-1.73431	-1.80852	-1.82314	-0.495097	-0.781077	0.00733163	-1.51862	-0.495097	-1.42067	-1.27385	-1.85834	-1.71537	-1.80903	-0.730136	-1.75891	-1.8275	-1.16264	-1.83179	-1.87597	-1.8585	-1.83534	-1.88135	-1.88222	-1.89614	-1.81166	-1.83089	-1.72466	-1.74769	-1.71703	-1.86405	-1.71932	-1.8705	-1.65912	-1.52608	-1.91394	-1.80232	-1.77034	-1.78853	-1.81998	-1.80223	-1.80028	-1.74082	-1.66711	-1.72914	-1.73946	-1.09059	-1.43703	-1.04182	-1.87145	-1.71119	-1.17506	-1.03042	-1.80547	-1.80547	-1.74355	-1.76333	-1.65875	-1.4025	-1.31116	-1.84441	-1.86807	-1.80958	-1.86807	-1.18903	-1.19018	-0.698201	-1.67746	-0.773522	-1.76059	-1.02931	-1.12186	-1.09227	-1.75843	NSP4
VYSFLPGVY	-1.39609	-0.679163	-1.44052	-1.87146	-1.77812	-1.76052	-1.82459	-1.93537	-1.86611	-1.86176	-1.42123	-1.44841	-1.41808	-0.654017	-0.651133	0.16647	-1.63901	-1.50992	1.25727	1.25727	-1.30278	0.991911	0.489696	-1.38216	0.774432	-1.37054	-1.57338	-1.45333	-1.58711	-1.38802	-1.83139	-1.38802	-1.83477	-1.77079	-1.83539	-1.89444	-1.69985	-0.800302	0.0763105	-1.16224	-0.783874	-0.800302	-1.14904	-1.17788	-1.74384	-1.66384	-1.82241	-1.05917	-1.82646	-1.89043	-1.1972	-1.86282	-1.79014	-1.78897	-1.82728	-1.83697	-1.87227	-1.87954	-1.79083	-1.80991	-1.73492	-1.73401	-1.68465	-1.88677	-1.70122	-1.88354	-1.6115	-1.37358	-1.86881	-1.82147	-1.7632	-1.85614	-1.88914	-1.78907	-1.88214	-1.74388	-1.88109	-1.86323	-1.88628	-1.60716	-1.75723	-1.45606	-1.86553	-1.81292	-1.23234	-0.555344	-1.69069	-1.69069	-1.53605	-1.76997	-1.07532	-0.426908	0.274399	-1.61926	-1.83891	-1.7726	-1.83891	-0.826146	-0.608644	1.42022	-1.76678	-1.08289	-1.83159	-0.536526	-0.921525	-0.725709	-1.74514	NSP4
YSFLPGVY	-0.730118	-0.328396	-0.908449	-1.77438	-1.72259	-1.64639	-1.60394	-1.92624	-1.83585	-1.85563	-1.52079	-1.66494	-1.44047	-1.76495	-1.79845	-1.62954	-1.56941	-1.27502	-0.0176426	-0.0176426	-1.41551	0.251781	-0.50999	-1.66692	-1.00235	-1.59424	-1.74451	-1.67716	-1.37628	-1.38553	-1.63539	-1.38553	-1.80627	-1.73829	-1.75919	-1.81895	-1.72039	0.141162	1.15403	1.02586	-0.998725	0.141162	-1.07	-0.995939	-1.85677	-1.69707	-1.82063	-0.362173	-1.67089	-1.80199	-1.08084	-1.79271	-1.84496	-1.78104	-1.7951	-1.80002	-1.77865	-1.8425	-1.74073	-1.68549	-1.78709	-1.78365	-1.78805	-1.89599	-1.76356	-1.89701	-0.889389	-1.22448	-1.85569	-1.76141	-1.65678	-1.63094	-1.8119	-1.57282	-1.74812	-1.45021	-1.7236	-1.74168	-1.8092	-1.14191	-1.40701	-0.9337	-1.86659	-1.72983	0.0989887	1.37924	-0.843583	-0.843583	-1.68661	-1.58123	-1.31849	-0.888529	-0.924344	-1.78322	-1.55442	-1.63388	-1.55442	0.48817	0.728066	-0.188625	-1.1365	0.705887	-1.4183	1.04624	0.258108	0.606109	-1.39106	NSP4
VYSFLPGVYSV	-1.69611	-1.5376	-1.71705	-0.614068	-0.510078	-0.247743	0.12928	-1.68878	-0.879728	-1.14412	-1.73674	-1.69399	-1.70954	0.215725	0.0395102	1.0898	-1.86361	-1.83469	-1.19418	-1.19418	-1.23637	-1.13706	-0.74834	-1.26861	0.283429	-1.353	-1.545	-1.54197	-1.6984	-1.66865	-0.0959988	-1.66865	-1.80537	-1.73266	-1.65065	-1.60046	-1.72571	-1.59642	-1.41701	-1.16151	-1.77801	-1.59642	-1.7526	-1.63718	-1.89411	-1.70921	-1.79096	-1.81735	-1.79258	-1.87258	-1.85007	-1.73462	-1.73246	-1.71382	-1.67796	-1.82198	-1.76327	-1.82356	-1.7185	-1.64557	-1.83545	-1.86402	-1.84426	-1.84675	-1.8506	-1.85204	-1.79096	-1.61574	-1.83304	-1.67571	-1.77314	-1.6452	-1.68015	-1.60498	-1.62362	-1.38696	-1.63434	-1.80337	-1.77895	-1.35776	-1.30584	-1.2307	-1.76474	-1.71126	-1.44107	-1.17322	-1.3905	-1.3905	-1.70587	-1.71536	-1.45181	-1.51428	-1.24583	-1.56349	-1.72289	-1.76013	-1.72289	-1.30683	-0.879732	-0.53308	-1.0433	-1.111	-1.35058	-1.06847	-1.16155	-0.949263	-1.3827	NSP4
YSFLPGVYSV	-1.30381	-1.15166	-1.3182	0.838213	0.953661	1.26027	1.58973	-1.18445	0.623277	-0.155348	-1.49963	-1.38348	-1.3081	-0.351	-0.741654	0.159079	-1.48764	-1.41288	-0.635385	-0.635385	-0.652942	-1.07924	-0.536801	-1.05201	-0.00268431	-0.476748	-1.29006	-1.19995	-0.978594	-0.924505	1.6482	-0.924505	-1.48823	-1.3015	-1.14805	-0.80906	-1.31392	-0.803939	-0.408657	0.528356	-1.59461	-0.803939	-1.60095	-1.34074	-1.80209	-1.46014	-1.58571	-1.42928	-1.36395	-1.55139	-1.62652	-1.42669	-1.52117	-1.16126	-1.16234	-1.54875	-1.39207	-1.5614	-1.40112	-1.23731	-1.69417	-1.74111	-1.76687	-1.7308	-1.70314	-1.70911	-1.28612	-1.13543	-1.52742	-1.26741	-1.39867	-1.00988	-1.15269	-1.0725	-0.943314	-0.64696	-0.627618	-1.39214	-1.24718	-0.516408	-0.236371	-0.0711232	-1.42702	-1.17482	0.0320123	0.390278	0.217126	0.217126	-1.45529	-1.15643	-0.64914	-0.903571	-0.976748	-1.20047	-0.932822	-1.30701	-0.932822	0.186499	1.13644	0.0745848	0.588077	0.441315	0.0575752	0.760701	0.520137	0.979887	0.10099	NSP4
FLPGVYSV	-1.79083	-1.75434	-1.78657	1.56735	1.6704	0.985395	1.21282	-0.206864	1.6704	0.15427	-1.85098	-1.827	-1.87876	-1.43964	-1.55946	-1.21823	-1.80309	-1.74119	-1.66668	-1.66668	-1.72861	-1.74053	-1.49691	-1.73234	-1.29735	-1.71937	-1.77163	-1.76656	-1.7092	-1.85021	-0.82544	-1.85021	-1.75135	-1.61743	-1.19677	-1.44722	-1.71746	-1.51998	-1.60165	-1.8763	-1.82184	-1.51998	-1.79521	-1.67242	-1.92279	-1.75939	-1.87931	-1.80989	-1.7493	-1.84143	-1.83937	-1.71868	-1.803	-1.55746	-1.56773	-1.84496	-1.7494	-1.85558	-1.74002	-1.67277	-1.90202	-1.92523	-1.90394	-1.87448	-1.91664	-1.89425	-1.69816	-1.70651	-1.78073	-1.82484	-1.82798	-1.54332	-1.67472	-1.5864	-1.5211	-1.52843	-1.59273	-1.78828	-1.78983	-1.85368	-1.83548	-1.82013	-1.75916	-0.537925	-1.26798	-1.34882	-1.47512	-1.47512	-1.4206	-1.28562	-1.3943	-1.46378	-1.25011	-1.33367	-1.52727	-1.49429	-1.52727	-1.15034	-0.866481	-0.992005	-1.41065	-1.46604	-1.51756	-1.138	-1.26008	-1.12432	-0.890206	NSP4
VYSFLPGVYSVI	-1.67589	-1.50523	-1.68844	-1.13848	-0.474513	-0.731734	-0.946585	-1.4427	-1.17211	-1.40925	-1.73755	-1.74237	-1.77241	0.220938	0.369409	1.00009	-1.79099	-1.80489	-1.46057	-1.46057	-1.36311	-1.27482	-0.95758	-1.55835	-0.331087	-1.52588	-1.69321	-1.6931	-1.69433	-1.7101	-0.873102	-1.7101	-1.7476	-1.67563	-1.64576	-1.64515	-1.72011	-1.45266	-1.24782	-0.874376	-1.75648	-1.45266	-1.77513	-1.67635	-1.87323	-1.71977	-1.82202	-1.85323	-1.85348	-1.8984	-1.86314	-1.73419	-1.73039	-1.76696	-1.77385	-1.81362	-1.81192	-1.84666	-1.72219	-1.6705	-1.77434	-1.83111	-1.8095	-1.80995	-1.81937	-1.86607	-1.78911	-1.6026	-1.82134	-1.62535	-1.77105	-1.64294	-1.6909	-1.54761	-1.64034	-1.26935	-1.79029	-1.84493	-1.86391	-1.42531	-1.46702	-1.32235	-1.8515	-1.24228	-1.51948	-1.21219	-1.37281	-1.37281	-1.63135	-1.67127	-1.52912	-1.55161	-1.28563	-1.57287	-1.74328	-1.69468	-1.74328	-1.34219	-1.21204	-0.529884	-1.3114	-1.31273	-1.42566	-1.29968	-1.4174	-1.27653	-1.48128	NSP4
YSFLPGVYSVI	-1.59093	-1.48397	-1.59282	-0.527042	0.0694075	-0.0999429	0.060331	-1.183	-0.605589	-1.04343	-1.70287	-1.70543	-1.67802	-0.840092	-1.04728	-0.418116	-1.62698	-1.65777	-1.4671	-1.4671	-1.10627	-1.41496	-1.09257	-1.52367	-0.479892	-1.13823	-1.70686	-1.67566	-1.51431	-1.62301	-0.118232	-1.62301	-1.61465	-1.46887	-1.55056	-1.35417	-1.5792	-0.988932	-0.491457	0.711661	-1.67984	-0.988932	-1.73081	-1.58822	-1.85921	-1.65069	-1.78549	-1.66542	-1.61181	-1.74106	-1.7933	-1.59957	-1.67142	-1.56452	-1.63979	-1.67108	-1.65827	-1.77373	-1.62811	-1.49057	-1.77928	-1.81724	-1.82277	-1.78285	-1.79798	-1.86277	-1.51187	-1.39708	-1.6358	-1.41311	-1.61951	-1.12586	-1.39182	-1.17179	-1.24106	-0.541849	-1.55053	-1.69675	-1.69684	-0.866665	-0.730259	-0.550761	-1.75222	-0.641942	-0.840281	-0.175141	-0.162964	-0.162964	-1.63056	-1.40476	-1.3437	-1.39708	-1.44302	-1.51026	-1.34345	-1.47426	-1.34345	-0.650578	-0.156616	-0.941087	-0.426833	-0.407316	-0.639624	-0.361516	-0.603932	-0.362094	-0.652969	NSP4
FLPGVYSVI	-1.69397	-1.63082	-1.6845	1.21169	1.82915	1.49107	1.23374	0.283212	1.40494	0.297845	-1.7721	-1.75835	-1.82708	-0.613231	-0.617202	-0.0723896	-1.17745	-1.18195	-1.45761	-1.45761	-1.64266	-1.6071	-1.11965	-1.72288	-0.884873	-1.22836	-1.75813	-1.71801	-1.344	-1.69287	0.101286	-1.69287	-1.52476	-1.30678	-1.14102	-1.35113	-1.54436	-0.647138	-0.899031	-1.54178	-1.63148	-0.647138	-1.78759	-1.59696	-1.86498	-1.71519	-1.85894	-1.59092	-1.43397	-1.64121	-1.68123	-1.54471	-1.6455	-1.28087	-1.55971	-1.64331	-1.69314	-1.83078	-1.67061	-1.53143	-1.82425	-1.8567	-1.83755	-1.78182	-1.84263	-1.86446	-1.21356	-1.5044	-1.46171	-1.66283	-1.70704	-1.34414	-1.52528	-1.45358	-1.36006	-1.2461	-1.46608	-1.71195	-1.70307	-1.81182	-1.72507	-1.71223	-1.78176	0.875105	-0.392162	-0.363571	-0.298001	-0.298001	-1.21846	-0.866637	-0.645776	-0.964742	-0.476002	-0.956448	-1.12232	-1.11279	-1.12232	-0.08888	0.539945	0.107371	-1.06274	-1.04211	-1.13871	-0.466684	-0.700763	-0.117497	0.0945711	NSP4
LPGVYSVI	-1.88765	-1.85488	-1.89392	-1.59687	-1.27106	-1.42893	-1.56259	-1.76454	-1.58476	-1.74124	-1.89581	-1.91059	-1.9174	-1.68949	-1.69148	-1.62202	-1.88244	-1.90191	-1.8791	-1.8791	-1.82878	-1.80821	-1.69094	-1.90287	-1.73207	-1.86162	-1.93022	-1.92195	-1.86377	-1.9157	-1.68552	-1.9157	-0.545186	-0.0925592	-1.04468	-1.78599	-1.66713	-1.76275	-1.67508	-1.78925	-1.83182	-1.76275	-1.76709	-1.57898	-1.9487	-1.84546	-1.91267	-1.46867	-1.38313	-1.54459	-1.53963	-1.793	-1.76844	-1.65793	-1.66492	-1.88976	-1.83478	-1.89437	-1.80234	-1.69803	-1.86332	-1.88634	-1.86968	-1.8539	-1.87675	-1.91474	-1.90939	-1.77683	-1.87557	-1.81097	-1.86513	0.172812	-0.824449	-1.24404	-0.308901	-1.49053	-0.86799	-1.28076	-1.31973	-1.84331	-1.83627	-1.78183	-1.87956	-1.43347	-1.81321	-1.71567	-1.76578	-1.76578	-1.68777	-1.8058	-1.80391	-1.79719	-1.75948	-1.76268	-1.84429	-1.7997	-1.84429	-1.71028	-1.63466	-1.52615	-1.75661	-1.74231	-1.79527	-1.5582	-1.70755	-1.66568	-1.76163	NSP4
YSFLPGVYSVIY	-0.3716	-0.178113	-0.569835	-1.14031	-0.831742	-0.7588	-0.58177	-1.64913	-1.27335	-1.56312	-1.35722	-1.3843	-1.03131	-1.52916	-1.64111	-1.44096	-1.69381	-1.28618	0.605934	0.605934	-1.41863	-0.113281	-0.550245	-1.42084	-0.375499	-1.44281	-1.57312	-1.47027	-1.36082	-0.748669	-0.867163	-0.748669	-1.6836	-1.56521	-1.67789	-1.71808	-1.76141	-0.0510058	0.422807	0.838992	-1.44586	-0.0510058	-1.18928	-1.03408	-1.86679	-1.69903	-1.79955	0.0410445	-1.63007	-1.72847	-0.668017	-1.77679	-1.82346	-1.7793	-1.76874	-1.8138	-1.80164	-1.84621	-1.71079	-1.71513	-1.67746	-1.68656	-1.7017	-1.8303	-1.65898	-1.85818	-1.41474	-1.22943	-1.86112	-1.66707	-1.68147	-1.66339	-1.70076	-1.62617	-1.66396	-1.38098	-1.60703	-1.74149	-1.73937	-1.01862	-1.32232	-0.722425	-1.82819	-1.53626	-0.716923	0.322302	-1.2595	-1.2595	-1.71815	-1.67389	-1.60174	-1.38448	-1.35022	-1.77116	-1.70961	-1.70601	-1.70961	-0.46571	-0.240539	-0.819229	-1.34009	-0.121586	-1.47043	-0.0850336	-0.52971	-0.225656	-1.47809	NSP4
FLPGVYSVIY	-0.76045	-0.676027	-0.874503	-0.640809	0.212355	-0.295791	-0.709751	-1.18447	-0.6607	-1.1862	-1.27126	-1.30608	-1.48852	-1.38762	-1.51917	-1.28225	-1.07328	-0.0936388	0.651695	0.651695	-1.75624	-0.458946	-0.577175	-1.61125	-1.01253	-1.5016	-1.64566	-1.54779	-0.966866	-1.09269	-1.29707	-1.09269	-1.47639	-1.30759	-1.53136	-1.76211	-1.7628	0.84436	0.00174066	-1.21458	-1.15926	0.84436	-1.00442	-0.803924	-1.86719	-1.73414	-1.86933	1.25853	-1.15701	-1.38523	0.270706	-1.77746	-1.81167	-1.74337	-1.78174	-1.80117	-1.83997	-1.88569	-1.7544	-1.75932	-1.6691	-1.67462	-1.63271	-1.81334	-1.65426	-1.87373	-0.859668	-1.29328	-1.85433	-1.82112	-1.75136	-1.42789	-1.58134	-1.66088	-1.54143	-1.7117	-1.15779	-1.59871	-1.52689	-1.72211	-1.78812	-1.57999	-1.89347	-1.11685	-0.545062	-0.110468	-1.53722	-1.53722	-1.56822	-1.58829	-1.43319	-1.17434	-0.735281	-1.69792	-1.74129	-1.69213	-1.74129	-0.320516	-0.430262	-0.334059	-1.71208	-0.945499	-1.75678	-0.776976	-1.08741	-0.697154	-1.32372	NSP4
LPGVYSVIY	-1.39336	-1.11777	-1.48129	-1.90191	-1.91535	-1.91141	-1.87968	-1.96829	-1.92106	-1.93519	-1.68191	-1.70269	-1.65076	-1.81599	-1.86995	-1.83645	-1.78805	-1.70583	-0.431779	-0.431779	-1.81725	-0.973679	-1.36833	-1.82472	-1.46538	-1.74825	-1.82023	-1.77415	-1.67241	-1.51755	-1.89467	-1.51755	-1.25811	-0.969586	-1.51382	-1.88216	-1.7084	-1.24951	-0.228642	-1.40963	-1.10491	-1.24951	-0.708644	-0.577034	-1.93269	-1.83313	-1.89796	1.75696	-0.76466	-1.11355	0.931221	-1.83009	-1.80396	-1.68833	-1.74068	-1.87687	-1.85435	-1.88949	-1.80303	-1.76446	-1.71091	-1.67845	-1.65357	-1.85658	-1.6414	-1.89436	-1.75819	-1.49877	-1.91321	-1.8305	-1.79808	-1.19878	-1.39271	-1.56398	-1.31853	-1.74804	-1.05915	-1.42658	-1.31225	-1.74732	-1.79227	-1.55417	-1.88712	-1.90291	-1.54612	-0.824182	-1.75833	-1.75833	-1.66063	-1.82291	-1.82079	-1.54931	-1.48412	-1.89771	-1.82	-1.81167	-1.82	-1.24555	-1.24572	-1.13484	-1.85091	-1.31714	-1.88121	-0.836066	-1.33269	-1.20676	-1.83367	NSP4
FLPGVYSVIYL	-1.66529	-1.60652	-1.69868	1.011	1.49241	0.871924	0.713274	0.169014	0.889208	0.451635	-1.75846	-1.75737	-1.83263	-1.31351	-1.40427	-1.0615	-1.72472	-1.45293	-1.30598	-1.30598	-1.73059	-1.60185	-1.35919	-1.62238	-1.39889	-1.7056	-1.69108	-1.66709	-1.57131	-1.71348	-0.67935	-1.71348	-1.57144	-1.39504	-1.47097	-1.75156	-1.77593	-1.02104	-1.34826	-1.68157	-1.75831	-1.02104	-1.69314	-1.63165	-1.92128	-1.78429	-1.89923	-1.09473	-1.53095	-1.62798	-1.47959	-1.72939	-1.77403	-1.63087	-1.81213	-1.77754	-1.81554	-1.90769	-1.8361	-1.72771	-1.86157	-1.88236	-1.87491	-1.85885	-1.8793	-1.92523	-1.66408	-1.6413	-1.67119	-1.85951	-1.86908	-1.601	-1.63487	-1.75598	-1.58678	-1.68526	-1.6576	-1.76703	-1.75535	-1.80359	-1.77524	-1.68718	-1.88019	-0.194614	-1.25113	-1.22607	-1.28128	-1.28128	-1.47924	-1.40918	-1.47976	-1.49756	-1.15353	-1.49038	-1.56457	-1.56781	-1.56457	-1.10682	-1.02289	-0.969276	-1.50376	-1.49879	-1.54904	-1.31516	-1.33597	-1.14698	-0.708258	NSP4
LPGVYSVIYL	-1.77397	-1.64331	-1.79839	-1.31872	-0.989402	-0.913856	-0.986212	-1.83224	-1.48615	-1.49945	-1.74634	-1.74175	-1.756	-1.69912	-1.76542	-1.6838	-1.79255	-1.76989	-1.56964	-1.56964	-1.46903	-1.54195	-1.37064	-1.66073	-1.51359	-1.74208	-1.75565	-1.71557	-1.52303	-1.5435	-0.898476	-1.5435	-0.292354	0.110239	-0.93807	-1.68906	-1.59052	-1.46603	-1.28881	-1.33675	-1.66785	-1.46603	-1.5886	-1.37944	-1.93433	-1.7718	-1.87239	-0.215257	-0.231918	-0.408359	-0.79829	-1.67798	-1.61594	-1.29217	-1.64549	-1.76544	-1.72854	-1.85558	-1.77493	-1.60911	-1.78684	-1.80405	-1.79695	-1.80219	-1.7824	-1.88906	-1.80277	-1.51035	-1.70111	-1.74355	-1.79942	-0.764246	-0.837169	-1.41946	-0.861115	-1.50383	-0.534369	-1.20832	-0.983138	-1.49889	-1.47229	-1.22778	-1.84662	-1.67144	-1.50941	-1.31293	-1.35203	-1.35203	-1.57633	-1.68197	-1.75208	-1.69551	-1.71536	-1.72142	-1.64922	-1.68664	-1.64922	-1.34691	-1.35581	-1.39179	-1.36781	-1.37648	-1.49305	-1.22236	-1.33969	-1.27296	-1.34511	NSP4
FLPGVYSVIYLY	-0.740075	-0.565423	-0.830755	-0.171568	0.452816	-0.258244	-0.445819	-0.809451	-0.383564	-0.784024	-1.12173	-1.11776	-1.16556	-1.24818	-1.43257	-1.26522	-1.32841	-0.361981	1.12297	1.12297	-1.72639	-0.464463	-0.532573	-1.36456	-0.749576	-1.36797	-1.34723	-1.24188	-1.10906	-0.551106	-1.34092	-0.551106	-1.81249	-1.7485	-1.69763	-1.79077	-1.85899	-0.037307	-0.75318	-0.963797	-1.58872	-0.037307	-1.32511	-1.18026	-1.84234	-1.70064	-1.82967	-0.825498	-1.79601	-1.85591	-1.25282	-1.82189	-1.84983	-1.83064	-1.87257	-1.8538	-1.86396	-1.89641	-1.81448	-1.81727	-1.6801	-1.67821	-1.69199	-1.8341	-1.66906	-1.86987	-1.39699	-1.31793	-1.87592	-1.8359	-1.81614	-1.70721	-1.79445	-1.7813	-1.73516	-1.76845	-1.53715	-1.79688	-1.76131	-1.56892	-1.74464	-1.42939	-1.88956	-1.36754	-1.01142	-0.855034	-1.74674	-1.74674	-1.68414	-1.72526	-1.58144	-1.45697	-1.23053	-1.76116	-1.82014	-1.79635	-1.82014	-0.912574	-0.966391	-0.99699	-1.75119	-1.08999	-1.81039	-1.25274	-1.29362	-1.13449	-1.52264	NSP4
LPGVYSVIYLY	-1.36019	-1.02729	-1.40343	-1.75469	-1.74452	-1.75155	-1.69001	-1.93455	-1.84681	-1.83847	-1.05647	-1.17659	-0.982114	-1.7016	-1.82056	-1.77878	-1.73172	-1.47794	0.54659	0.54659	-1.64895	-0.453061	-0.873817	-1.38826	-0.96538	-1.31797	-1.57831	-1.50491	-1.53106	-1.00901	-1.78109	-1.00901	-1.57828	-1.42843	-1.65856	-1.83748	-1.86419	-1.15488	-1.02354	-0.73499	-1.65469	-1.15488	-1.00385	-0.863103	-1.90559	-1.77802	-1.85137	0.243349	-1.49333	-1.62745	-0.598307	-1.86252	-1.83229	-1.82894	-1.85837	-1.90361	-1.86333	-1.8993	-1.84331	-1.80861	-1.6915	-1.66006	-1.67545	-1.83902	-1.64898	-1.89442	-1.83713	-1.47621	-1.9169	-1.84226	-1.83414	-1.38855	-1.5811	-1.62184	-1.44175	-1.6942	-1.19136	-1.61546	-1.53339	-1.38363	-1.60461	-1.2072	-1.89827	-1.91684	-1.60399	-1.39237	-1.88142	-1.88142	-1.81589	-1.88293	-1.82552	-1.71066	-1.74627	-1.92535	-1.91333	-1.90014	-1.91333	-1.54772	-1.49825	-1.61051	-1.82078	-1.24208	-1.86937	-1.52989	-1.53126	-1.52851	-1.84093	NSP4
VYSVIYLY	-1.53972	-1.01418	-1.58072	-1.82168	-1.80219	-1.79567	-1.76136	-1.93345	-1.87487	-1.83262	-1.47602	-1.48585	-1.36718	-0.364757	-0.727772	-0.020353	-1.81366	-1.57998	0.801233	0.801233	-1.49261	0.0822425	-0.0379044	-1.27628	0.692932	-1.52407	-1.44536	-1.41004	-1.60764	-1.23231	-1.84257	-1.23231	-1.94299	-1.92497	-1.85192	-1.87806	-1.88669	-1.34432	-0.962863	-1.39174	-1.70003	-1.34432	-1.19659	-1.28032	-1.87293	-1.77546	-1.87137	-1.51568	-1.92659	-1.94619	-1.63478	-1.85593	-1.88158	-1.91998	-1.92522	-1.89879	-1.87978	-1.89229	-1.82681	-1.82231	-1.75235	-1.7549	-1.72043	-1.88329	-1.75134	-1.88995	-1.84015	-1.41378	-1.93006	-1.85704	-1.8441	-1.87775	-1.91558	-1.79167	-1.86534	-1.71071	-1.90819	-1.93183	-1.93616	-1.55026	-1.74851	-1.44928	-1.91934	-1.92223	-1.64782	-1.43982	-1.92095	-1.92095	-1.7609	-1.89458	-1.63701	-1.33419	-0.912283	-1.84316	-1.93059	-1.91594	-1.93059	-1.53108	-1.47365	-0.176832	-1.86713	-1.34308	-1.91231	-1.40304	-1.42133	-1.49157	-1.86701	NSP4
VYSVIYLYL	-1.72922	-1.45264	-1.72289	-1.41865	-0.898716	-0.963943	-1.2627	-1.68266	-1.52106	-1.10731	-1.63151	-1.5013	-1.58664	1.11736	0.753994	1.64512	-1.883	-1.82719	-0.553878	-0.553878	-0.785518	-1.25306	-0.418199	-0.903011	0.90749	-1.25753	-1.19392	-1.34039	-1.70998	-1.51552	-1.26057	-1.51552	-1.83321	-1.74793	-1.48408	-1.78796	-1.56775	-1.70659	-1.1018	-1.59724	-1.70033	-1.70659	-1.67212	-1.54472	-1.82682	-1.68305	-1.82711	-1.69858	-1.74283	-1.82669	-1.77002	-1.55704	-1.61516	-1.6102	-1.80097	-1.74073	-1.75831	-1.86501	-1.7552	-1.54364	-1.75974	-1.77128	-1.78593	-1.7977	-1.76034	-1.85218	-1.84996	-1.36283	-1.68739	-1.74613	-1.83182	-1.79065	-1.79198	-1.67004	-1.73104	-1.49571	-1.85531	-1.89624	-1.88654	-1.66703	-1.57766	-1.41869	-1.80825	-1.36578	-1.65292	-1.26551	-1.50311	-1.50311	-1.38228	-1.64878	-1.14378	-0.944175	-0.216324	-1.21637	-1.66872	-1.66052	-1.66872	-1.32239	-1.07751	0.765078	-1.63745	-1.50391	-1.74188	-1.03599	-1.25823	-1.01954	-1.43878	NSP4
YSVIYLYL	-1.56374	-1.40802	-1.60739	-1.35874	-1.11884	-0.937408	-0.86534	-1.76782	-1.59242	-1.44828	-1.7822	-1.78027	-1.7302	-0.888393	-1.18335	-0.644545	-1.86146	-1.79425	-1.48935	-1.48935	-1.52049	-1.60614	-1.32392	-1.64064	-1.13902	-1.66779	-1.70046	-1.73236	-1.66903	-1.67871	-1.1882	-1.67871	-1.80909	-1.73251	-1.18541	-1.77895	-1.59588	-1.44625	-0.942398	-0.452286	-1.78581	-1.44625	-1.72434	-1.57229	-1.91374	-1.77891	-1.87723	-1.71101	-1.68556	-1.77155	-1.81721	-1.51503	-1.77923	-1.67065	-1.82176	-1.80145	-1.71957	-1.87021	-1.77795	-1.51257	-1.82319	-1.85547	-1.8706	-1.84172	-1.84609	-1.90037	-1.67081	-1.46706	-1.76071	-1.74041	-1.80186	-1.54063	-1.74142	-1.58285	-1.50355	-1.26846	-1.78677	-1.85363	-1.86357	-1.42353	-1.31985	-0.99754	-1.87618	-1.29416	-0.927432	-0.224507	-0.182238	-0.182238	-1.61262	-1.39161	-1.51705	-1.44899	-1.40984	-1.61116	-1.08142	-1.42921	-1.08142	-0.594255	-0.3138	-1.02782	-0.372724	-0.434416	-0.677846	0.111248	-0.244044	-0.248474	-0.585337	NSP4
VYSVIYLYLTF	-1.7204	-1.50255	-1.73307	-1.8105	-1.75353	-1.67455	-1.65634	-1.90401	-1.86417	-1.77137	-1.74141	-1.74719	-1.72916	1.30452	0.948462	1.48175	-1.81928	-1.75593	-0.782098	-0.782098	-1.65934	-1.45714	-0.99068	-1.50197	0.668532	-1.10945	-1.68436	-1.71385	-1.76207	-1.74941	-1.84318	-1.74941	-1.88436	-1.84385	-1.74196	-1.85838	-1.82935	-1.07266	-0.774114	-0.625115	-1.69074	-1.07266	-1.53988	-1.50304	-1.82246	-1.74745	-1.88809	-1.66809	-1.89322	-1.9215	-1.75137	-1.74908	-1.80553	-1.88444	-1.91728	-1.86833	-1.83015	-1.90252	-1.82718	-1.73483	-1.7423	-1.76777	-1.77686	-1.82495	-1.754	-1.87938	-1.79518	-1.48782	-1.88806	-1.79026	-1.85955	-1.83744	-1.87186	-1.74967	-1.80293	-1.59527	-1.91991	-1.92926	-1.92805	-1.26853	-1.22735	-1.12378	-1.91514	-1.81378	-1.60975	-1.13978	-1.67685	-1.67685	-1.78789	-1.84406	-1.80897	-1.71303	-1.32268	-1.82018	-1.87181	-1.86474	-1.87181	-1.54739	-1.54633	-0.57016	-1.77791	-1.42854	-1.81063	-1.42059	-1.56872	-1.5165	-1.80088	NSP4
YSVIYLYLTF	-1.2101	-0.950842	-1.2644	-1.45449	-1.29985	-0.982071	-0.942732	-1.78494	-1.65296	-1.43162	-1.55963	-1.54206	-1.43918	0.464023	-0.268686	0.000799838	-1.26575	-0.931317	-0.00142215	-0.00142215	-1.46756	-1.0547	-0.542235	-1.38341	0.221444	-0.302097	-1.50081	-1.47501	-1.12771	-1.1814	-1.33024	-1.1814	-1.71178	-1.63282	-1.35392	-1.64322	-1.58734	0.554645	0.78157	1.28117	-1.28304	0.554645	-1.24694	-1.02938	-1.68508	-1.55769	-1.80954	-0.64235	-1.59329	-1.6989	-1.23076	-1.48899	-1.65485	-1.68434	-1.80679	-1.70351	-1.63695	-1.80205	-1.67234	-1.403	-1.49802	-1.54121	-1.62347	-1.64149	-1.51051	-1.77571	-0.999838	-0.939043	-1.75829	-1.56769	-1.6473	-1.54747	-1.69838	-1.44985	-1.51635	-1.05637	-1.68809	-1.80202	-1.76058	0.120675	0.260982	0.661783	-1.83908	-1.58467	-0.470913	0.650412	-0.579356	-0.579356	-1.6891	-1.62312	-1.63281	-1.49042	-1.40539	-1.74652	-1.49134	-1.63292	-1.49134	-0.266302	-0.37028	-0.950231	-1.20716	-0.266382	-1.37032	-0.166744	-0.548841	-0.203995	-1.26661	NSP4
VYSVIYLYLTFY	-1.12017	-0.662382	-1.29957	-1.79159	-1.75974	-1.7402	-1.72705	-1.91591	-1.85562	-1.83297	-1.10878	-1.31198	-1.28156	-0.130681	-0.510357	-0.027635	-1.82208	-1.52055	0.22153	0.22153	-1.52531	-0.390133	-0.488108	-1.25647	0.0400718	-1.63728	-1.46088	-1.44135	-1.61605	-1.34066	-1.83853	-1.34066	-1.93428	-1.91622	-1.83394	-1.90357	-1.90319	-1.27395	-1.09486	-1.20495	-1.79388	-1.27395	-1.60618	-1.57356	-1.87676	-1.77635	-1.88255	-1.74584	-1.94435	-1.95834	-1.78136	-1.85297	-1.90131	-1.93607	-1.93589	-1.92218	-1.9139	-1.92985	-1.84914	-1.84974	-1.75077	-1.77674	-1.76485	-1.88139	-1.77914	-1.8769	-1.84241	-1.54561	-1.93851	-1.86428	-1.84727	-1.92327	-1.93576	-1.88076	-1.90076	-1.82418	-1.91668	-1.92449	-1.93929	-1.56825	-1.78282	-1.53248	-1.93828	-1.894	-1.65091	-1.48666	-1.89589	-1.89589	-1.8427	-1.89973	-1.76676	-1.64147	-1.42505	-1.89839	-1.93103	-1.9165	-1.93103	-1.57431	-1.54892	-0.795799	-1.84742	-1.33796	-1.89103	-1.52431	-1.547	-1.57001	-1.87784	NSP4
YSVIYLYLTFY	-0.55205	-0.390614	-0.740225	-1.74937	-1.74404	-1.68226	-1.62908	-1.90911	-1.83581	-1.80878	-1.16168	-1.33949	-1.04763	-1.40729	-1.62012	-1.53115	-1.71445	-1.26685	0.360095	0.360095	-1.54759	-0.399217	-0.874926	-1.40361	-1.00051	-1.53441	-1.60481	-1.51559	-1.46542	-1.19041	-1.80077	-1.19041	-1.90848	-1.88171	-1.81405	-1.8776	-1.87065	-0.823904	-0.516887	0.327274	-1.71477	-0.823904	-1.57118	-1.45868	-1.88629	-1.77205	-1.87283	-1.48575	-1.90443	-1.93397	-1.66401	-1.8348	-1.89912	-1.9161	-1.9298	-1.90365	-1.89538	-1.9211	-1.83393	-1.81302	-1.75013	-1.77222	-1.78488	-1.87299	-1.76721	-1.88595	-1.66057	-1.47939	-1.92686	-1.8263	-1.80001	-1.87172	-1.90355	-1.8201	-1.85195	-1.7148	-1.87582	-1.89916	-1.91514	-1.05739	-1.34269	-0.841967	-1.9333	-1.85101	-1.08846	-0.5843	-1.68317	-1.68317	-1.856	-1.82646	-1.67394	-1.54195	-1.58751	-1.91233	-1.85284	-1.86706	-1.85284	-1.10024	-0.933822	-1.37278	-1.63917	-0.529382	-1.74884	-0.789719	-0.893266	-0.94502	-1.74063	NSP4
VIYLYLTFY	-1.17875	-0.967979	-1.27203	-1.56782	-1.53635	-1.51013	-1.43984	-1.84165	-1.71141	-1.62117	0.17214	-0.294449	0.0336423	-1.69787	-1.8302	-1.7369	-1.59261	-1.13667	1.25243	1.25243	-0.962636	0.236078	-0.53308	-1.09308	-0.545893	-0.808464	-1.38246	-1.29483	-1.24978	-0.833213	-1.76435	-0.833213	-1.89746	-1.86237	-1.79335	-1.8191	-1.78835	-0.384662	0.29597	-0.00336574	-1.61523	-0.384662	-1.43494	-1.28403	-1.89473	-1.79037	-1.86651	-1.10497	-1.88963	-1.9274	-1.52602	-1.80124	-1.93688	-1.9383	-1.93164	-1.90981	-1.90769	-1.90904	-1.81503	-1.79452	-1.74993	-1.7479	-1.75452	-1.88057	-1.75058	-1.86728	-1.5233	-1.35094	-1.90793	-1.82879	-1.73363	-1.84135	-1.91708	-1.79804	-1.84596	-1.67594	-1.82794	-1.82412	-1.85722	-1.59477	-1.72027	-1.46101	-1.932	-1.77531	-0.944113	-0.255658	-1.61267	-1.61267	-1.81119	-1.78437	-1.51108	-1.36926	-1.25926	-1.87763	-1.84332	-1.85372	-1.84332	-0.704015	-0.55602	-0.824027	-1.61896	-0.330052	-1.75007	-0.713643	-0.784405	-0.841976	-1.6086	NSP4
IYLYLTFY	-1.69378	-1.33172	-1.74224	-1.84603	-1.84078	-1.84046	-1.80847	-1.9418	-1.89219	-1.82751	-1.60066	-1.64175	-1.63751	-0.996309	-1.31322	-0.657373	-1.8991	-1.79369	0.230785	0.230785	-1.50089	-0.474024	-0.715221	-1.31616	0.32501	-1.72161	-1.47505	-1.53649	-1.8159	-1.66685	-1.90122	-1.66685	-1.93687	-1.91774	-1.85839	-1.92267	-1.89631	-1.55652	-1.05717	-1.63593	-1.73529	-1.55652	-1.44414	-1.4924	-1.90371	-1.80591	-1.895	-1.63854	-1.9382	-1.95401	-1.70226	-1.86858	-1.92223	-1.93982	-1.93303	-1.93503	-1.90379	-1.91214	-1.86891	-1.84651	-1.83623	-1.85059	-1.84679	-1.93411	-1.85424	-1.92088	-1.87174	-1.58583	-1.94774	-1.89999	-1.87136	-1.89488	-1.93393	-1.85779	-1.89082	-1.80355	-1.91273	-1.92258	-1.93732	-1.77474	-1.87541	-1.74873	-1.91801	-1.92071	-1.75432	-1.48676	-1.92225	-1.92225	-1.8056	-1.93178	-1.73017	-1.5769	-1.22013	-1.87912	-1.94542	-1.93737	-1.94542	-1.64678	-1.58706	0.0447453	-1.92282	-1.59707	-1.94647	-1.52103	-1.62935	-1.64614	-1.91675	NSP4
YSVIYLYLTFYL	-1.29238	-0.968431	-1.4039	-0.721374	-0.388286	-0.193481	-0.0934567	-1.59656	-1.12467	-0.862882	-1.55748	-1.47934	-1.54137	0.129046	-0.374184	0.712915	-1.81417	-1.72277	-0.551247	-0.551247	-1.34793	-1.25267	-0.902541	-0.8999	0.249445	-1.32743	-1.01682	-1.10926	-1.52048	-1.24057	-0.14668	-1.24057	-1.83352	-1.76228	-1.49423	-1.65783	-1.74143	-1.46804	-1.24661	-0.546863	-1.76256	-1.46804	-1.7041	-1.55823	-1.79783	-1.56382	-1.77015	-1.67169	-1.69124	-1.75862	-1.75897	-1.61349	-1.65573	-1.59668	-1.78101	-1.7948	-1.71191	-1.85449	-1.76381	-1.60487	-1.74405	-1.78181	-1.80209	-1.80757	-1.77468	-1.85567	-1.759	-1.35203	-1.74721	-1.71542	-1.8028	-1.79038	-1.74949	-1.7513	-1.70346	-1.58336	-1.77104	-1.88229	-1.8596	-0.959742	-0.934001	-0.611403	-1.77789	-1.64056	-1.35588	-1.05259	-1.2539	-1.2539	-1.65173	-1.63057	-1.67157	-1.62194	-1.37335	-1.68116	-1.56177	-1.69092	-1.56177	-1.23528	-1.24809	-0.774597	-1.11539	-1.08429	-1.32683	-1.07549	-1.11567	-1.11014	-1.18876	NSP4
VIYLYLTFYL	-1.61211	-1.46069	-1.6456	0.643171	0.819186	0.217327	0.397831	-1.15783	0.0505612	0.255535	-0.786717	-0.722711	-0.999298	1.17718	0.569506	1.4232	-1.81278	-1.69364	-0.106538	-0.106538	-0.778179	-0.817499	-0.353297	-0.313559	1.04048	-0.387514	-0.830111	-0.89389	-1.35132	-0.903641	0.0294393	-0.903641	-1.72117	-1.6014	-1.25775	-1.44715	-1.64247	-1.13479	-1.05044	-1.1598	-1.73617	-1.13479	-1.67533	-1.57699	-1.78745	-1.55817	-1.75141	-1.68824	-1.6991	-1.76803	-1.77168	-1.51058	-1.64607	-1.66311	-1.78332	-1.76145	-1.65806	-1.81149	-1.72168	-1.49666	-1.71926	-1.75125	-1.77536	-1.76325	-1.74748	-1.82896	-1.7465	-1.20975	-1.58457	-1.69292	-1.76358	-1.71182	-1.73966	-1.66253	-1.64761	-1.4117	-1.70092	-1.82048	-1.79078	-1.4045	-1.44779	-1.23153	-1.76689	-1.46086	-1.45043	-1.29059	-1.44938	-1.44938	-1.61154	-1.66459	-1.60352	-1.55408	-1.2562	-1.64498	-1.67986	-1.73716	-1.67986	-1.34821	-1.25558	-0.472806	-1.24169	-1.0934	-1.43859	-1.30487	-1.24925	-1.2551	-1.1488	NSP4
IYLYLTFYL	-1.71703	-1.42079	-1.71156	-0.622691	-0.469245	-0.585567	-0.344416	-1.43732	-0.906653	-0.199097	-1.52542	-1.24032	-1.39471	1.65876	1.17692	1.97881	-1.83967	-1.80304	0.261235	0.261235	-0.529109	-0.881462	0.0232833	-0.0399532	1.71399	-0.400307	-0.45425	-0.671948	-1.66091	-1.21486	-0.880724	-1.21486	-1.75822	-1.64596	-1.36161	-1.62596	-1.45244	-1.64949	-0.859071	-1.4204	-1.57707	-1.64949	-1.46242	-1.2804	-1.63567	-1.41041	-1.68331	-1.44419	-1.50854	-1.683	-1.61468	-1.39435	-1.29078	-1.28464	-1.63725	-1.64858	-1.49767	-1.76005	-1.703	-1.3673	-1.77269	-1.76623	-1.79192	-1.78915	-1.75199	-1.83084	-1.78942	-1.07898	-1.46318	-1.66066	-1.77352	-1.69208	-1.67878	-1.6068	-1.5757	-1.37318	-1.71052	-1.8502	-1.79294	-1.48829	-1.3369	-1.20211	-1.62752	-1.47273	-1.63236	-1.13522	-1.45386	-1.45386	-1.33557	-1.70185	-1.18439	-1.01334	-0.185893	-1.27204	-1.54733	-1.67034	-1.54733	-1.3063	-1.02166	0.929888	-1.62956	-1.45595	-1.74092	-1.00319	-1.26412	-1.00587	-1.39001	NSP4
YLYLTFYL	-1.66634	-1.56028	-1.68503	1.50059	1.72033	0.631193	0.725519	-0.864869	1.17796	0.773967	-1.47349	-1.43173	-1.67945	-0.451971	-0.930106	-0.051029	-1.89602	-1.84324	-0.785397	-0.785397	-1.5306	-1.56695	-1.14738	-1.22627	-0.380392	-1.19689	-1.32914	-1.45597	-1.70325	-1.60361	-0.935368	-1.60361	-1.7612	-1.63426	-0.288196	-1.24854	-1.4697	-1.2007	-0.817575	-1.66599	-1.70467	-1.2007	-1.5807	-1.34241	-1.83432	-1.57304	-1.80168	-1.66611	-1.60161	-1.72254	-1.77515	-1.27788	-1.60527	-1.26275	-1.61701	-1.71826	-1.46289	-1.74723	-1.61442	-1.22954	-1.79782	-1.82895	-1.83536	-1.80107	-1.82242	-1.8318	-1.71251	-1.12412	-1.33856	-1.68943	-1.7401	-1.65737	-1.74885	-1.55163	-1.57351	-1.26481	-1.72166	-1.83595	-1.80212	-1.78658	-1.76536	-1.69106	-1.66597	-1.31294	-1.33897	-0.905774	-1.11447	-1.11447	-1.41711	-1.41096	-1.47625	-1.49188	-1.28225	-1.4789	-1.45449	-1.54365	-1.45449	-1.09227	-1.0347	-0.72469	-1.30905	-1.27542	-1.46683	-0.940152	-1.11981	-1.07234	-0.682973	NSP4
IYLYLTFYLT	-1.73089	-1.53789	-1.7609	-0.0971948	-0.158501	-0.8509	-0.482007	-1.51157	-0.649343	-0.818335	-1.45803	-1.40271	-1.60875	0.339381	-0.239114	0.483068	-1.93635	-1.89646	-0.893417	-0.893417	-1.06882	-1.24336	-0.844006	-0.841887	0.167529	-1.56337	-1.16451	-1.21289	-1.8	-1.5638	-1.36802	-1.5638	-1.87918	-1.83998	-1.57201	-1.65905	-1.79653	-1.67756	-1.5626	-1.84556	-1.8265	-1.67756	-1.73798	-1.64922	-1.85691	-1.65714	-1.71125	-1.83082	-1.86296	-1.90317	-1.87198	-1.77146	-1.79709	-1.81452	-1.76282	-1.87182	-1.75669	-1.75486	-1.69658	-1.67694	-1.80844	-1.8222	-1.84375	-1.85255	-1.81467	-1.74686	-1.9138	-1.50836	-1.83331	-1.75096	-1.75458	-1.83801	-1.86236	-1.76298	-1.80355	-1.64213	-1.6819	-1.85496	-1.83314	-1.74793	-1.79728	-1.69475	-1.70257	-1.87262	-1.88207	-1.78725	-1.89223	-1.89223	-1.77255	-1.89799	-1.80188	-1.78961	-1.59283	-1.80039	-1.89884	-1.90236	-1.89884	-1.80655	-1.76266	-1.09378	-1.87645	-1.84349	-1.91722	-1.77075	-1.827	-1.74011	-1.8607	NSP4
YLYLTFYLT	-1.57063	-1.47586	-1.59609	1.17018	1.08418	0.246157	0.80643	-0.866476	0.834756	0.0471979	-1.3833	-1.28459	-1.60935	-1.36373	-1.61985	-1.58527	-1.91887	-1.81406	-0.741254	-0.741254	-1.42105	-1.41554	-1.28498	-1.17765	-1.24245	-1.39359	-1.16355	-1.29866	-1.64435	-1.40061	-0.612127	-1.40061	-1.87336	-1.81777	-0.978054	-1.32087	-1.60869	-1.41518	-0.987664	-1.83939	-1.75804	-1.41518	-1.59678	-1.29251	-1.8522	-1.61463	-1.70033	-1.70344	-1.75626	-1.84765	-1.82992	-1.56801	-1.79492	-1.54534	-1.37165	-1.79402	-1.52533	-1.60526	-1.45235	-1.40971	-1.78504	-1.80523	-1.84269	-1.7972	-1.79745	-1.5926	-1.82121	-1.27408	-1.70139	-1.65244	-1.5331	-1.76899	-1.87034	-1.65996	-1.71491	-1.45529	-1.16307	-1.69953	-1.59054	-1.84699	-1.86096	-1.75591	-1.37146	-1.71893	-1.70273	-1.44232	-1.67156	-1.67156	-1.78768	-1.81687	-1.76001	-1.79345	-1.70183	-1.76303	-1.75544	-1.81196	-1.75544	-1.51301	-1.40415	-1.47087	-1.6745	-1.62303	-1.80678	-1.54826	-1.65019	-1.48592	-1.54959	NSP4
YLYLTFYLTNDV	-1.54022	-1.4825	-1.55276	0.612254	0.897704	-0.0538925	0.0523311	-1.2552	0.40156	-0.453685	-1.65152	-1.65269	-1.78561	-1.40292	-1.6133	-1.41703	-1.81512	-1.71597	-1.37765	-1.37765	-1.53873	-1.54921	-1.24068	-1.42962	-1.34003	-1.60324	-1.53263	-1.55091	-1.56987	-1.50843	0.575478	-1.50843	-1.83832	-1.78683	-1.49146	-1.39773	-1.78338	-1.55603	-1.50123	-1.61093	-1.84079	-1.55603	-1.80597	-1.68418	-1.88346	-1.71617	-1.80013	-1.84782	-1.85514	-1.90148	-1.88064	-1.70027	-1.83618	-1.76771	-1.70596	-1.84656	-1.78009	-1.80911	-1.71126	-1.69575	-1.82195	-1.85053	-1.85858	-1.83425	-1.84003	-1.81124	-1.83693	-1.60606	-1.82954	-1.72326	-1.7724	-1.76305	-1.77261	-1.73219	-1.70919	-1.57592	-1.57866	-1.82001	-1.78958	-1.65723	-1.70952	-1.64548	-1.75291	-1.75229	-1.54899	-1.50275	-1.71669	-1.71669	-1.77187	-1.7755	-1.72703	-1.78346	-1.77774	-1.77834	-1.83423	-1.81979	-1.83423	-1.45631	-1.35393	-1.475	-1.52444	-1.45951	-1.67503	-1.53497	-1.58839	-1.44714	-1.61477	NSP4
LYLTFYLTNDV	-1.70739	-1.64163	-1.7303	-0.163322	0.21049	-0.552943	-0.463654	-1.6798	-0.448425	-1.2616	-1.78986	-1.7899	-1.81305	-0.637167	-1.01272	-0.381498	-1.88274	-1.84874	-1.53501	-1.53501	-1.43703	-1.54085	-1.19368	-1.57219	-0.60412	-1.66096	-1.68486	-1.69946	-1.72768	-1.70204	-0.372323	-1.70204	-1.87003	-1.83327	-1.70861	-1.69413	-1.82213	-1.70812	-1.62247	-1.52625	-1.87056	-1.70812	-1.83748	-1.75783	-1.90854	-1.78851	-1.83717	-1.88424	-1.88963	-1.92776	-1.90584	-1.81511	-1.86706	-1.86424	-1.82152	-1.89144	-1.86011	-1.87755	-1.79796	-1.75564	-1.86208	-1.89004	-1.88567	-1.87647	-1.87894	-1.87573	-1.90773	-1.72803	-1.90112	-1.76742	-1.84487	-1.75424	-1.7916	-1.72286	-1.73178	-1.619	-1.73203	-1.8694	-1.86605	-1.56295	-1.6533	-1.59411	-1.82913	-1.83802	-1.74358	-1.68124	-1.8404	-1.8404	-1.8149	-1.86612	-1.75621	-1.79442	-1.68854	-1.80184	-1.89729	-1.88795	-1.89729	-1.67444	-1.59423	-1.13515	-1.63681	-1.55968	-1.75452	-1.68464	-1.70609	-1.65056	-1.79934	NSP4
YLTFYLTNDV	-1.35244	-1.30016	-1.38654	1.64245	1.87746	1.13147	1.19709	-0.83256	1.61834	0.204885	-1.59657	-1.58879	-1.68623	-1.6578	-1.73262	-1.68263	-1.60457	-1.42153	-1.25896	-1.25896	-1.29592	-1.32617	-0.889338	-1.52051	-1.38482	-1.39108	-1.5807	-1.50882	-1.21495	-1.14202	1.47782	-1.14202	-1.7307	-1.65487	-1.38856	-1.17433	-1.69896	-1.21648	-1.2944	-1.23717	-1.75162	-1.21648	-1.77374	-1.63974	-1.86956	-1.67639	-1.74488	-1.73516	-1.75682	-1.82764	-1.79695	-1.70787	-1.77696	-1.65414	-1.58356	-1.7604	-1.73356	-1.78356	-1.66152	-1.63053	-1.75687	-1.8068	-1.81073	-1.77883	-1.78128	-1.79995	-1.68881	-1.48497	-1.74079	-1.6376	-1.69322	-1.61091	-1.64432	-1.61957	-1.57994	-1.45546	-1.19972	-1.7056	-1.65438	-1.42507	-1.46774	-1.33995	-1.69361	-1.61411	-1.07048	-1.11436	-1.44658	-1.44658	-1.62909	-1.583	-1.49747	-1.57455	-1.62044	-1.61484	-1.69482	-1.69812	-1.69482	-0.965813	-0.661832	-1.27765	-1.00999	-0.908937	-1.31554	-1.05779	-1.15582	-0.894365	-1.25073	NSP4
LTFYLTNDV	-1.37291	-1.34336	-1.38645	-0.479227	0.164842	0.404702	0.374893	-1.62344	-0.65225	-1.16697	-1.61458	-1.54108	-1.54083	-1.6597	-1.74575	-1.67643	-1.57838	-1.44256	-1.33019	-1.33019	-0.719427	-0.937234	-0.545663	-1.43415	-1.19134	-0.801659	-1.52775	-1.42315	-1.12806	-0.98514	1.58905	-0.98514	-1.70841	-1.58757	-1.59407	-1.17147	-1.53719	-1.21897	-0.85549	-0.222232	-1.70998	-1.21897	-1.7412	-1.5728	-1.88437	-1.73159	-1.74357	-1.58903	-1.63971	-1.76339	-1.7116	-1.64467	-1.78161	-1.64521	-1.5741	-1.7324	-1.69845	-1.76542	-1.60386	-1.57056	-1.7815	-1.81292	-1.82795	-1.79102	-1.78659	-1.81502	-1.69442	-1.42956	-1.77967	-1.54199	-1.65401	-1.28252	-1.42593	-1.38031	-1.33011	-1.10338	-0.936135	-1.60536	-1.4918	-1.14509	-1.064	-0.941021	-1.69079	-1.50782	-0.752588	-0.475456	-0.955659	-0.955659	-1.68328	-1.51789	-1.25398	-1.33282	-1.57356	-1.60622	-1.51202	-1.59418	-1.51202	-0.53011	0.185273	-1.0536	-0.266109	-0.134986	-0.792459	-0.309843	-0.488427	-0.17942	-0.960268	NSP4
YLTFYLTNDVSF	-1.58547	-1.43388	-1.57854	-0.719691	-0.421166	-0.939555	-0.822984	-1.71926	-0.914862	-1.22855	-1.7326	-1.74268	-1.80298	0.733862	0.599117	1.59654	-1.72156	-1.64629	-0.998588	-0.998588	-1.71349	-1.42666	-0.914261	-1.57779	0.334344	-1.16223	-1.67985	-1.64167	-1.61819	-1.55413	-1.43603	-1.55413	-1.73339	-1.65087	-1.3082	-1.72487	-1.75166	-0.25824	-0.280715	-0.468149	-1.37772	-0.25824	-1.50896	-1.39104	-1.80922	-1.66301	-1.84571	-1.0791	-1.63658	-1.74094	-1.3418	-1.67954	-1.58306	-1.66454	-1.80861	-1.77602	-1.74504	-1.87547	-1.76842	-1.6158	-1.73341	-1.75386	-1.76064	-1.77031	-1.72769	-1.8748	-1.60558	-1.42113	-1.76648	-1.79311	-1.81144	-1.79045	-1.77836	-1.73386	-1.76014	-1.61849	-1.8184	-1.88318	-1.87506	-1.08328	-1.08824	-1.07138	-1.87239	-1.61199	-1.44421	-0.918725	-1.47974	-1.47974	-1.59364	-1.65129	-1.74087	-1.60943	-0.886081	-1.68792	-1.73008	-1.6618	-1.73008	-1.26183	-1.38549	0.267928	-1.78346	-1.37343	-1.80909	-1.22671	-1.48484	-1.36603	-1.5216	NSP4
LTFYLTNDVSF	-1.55745	-1.40643	-1.567	-1.62356	-1.47684	-1.30123	-1.28741	-1.87862	-1.75507	-1.67891	-1.66326	-1.69941	-1.65612	0.294564	0.0843258	1.12171	-1.47848	-1.38824	-1.03423	-1.03423	-1.53595	-1.12668	-0.611003	-1.49812	0.214927	-0.31946	-1.63388	-1.58385	-1.37921	-1.27875	-1.35548	-1.27875	-1.73605	-1.64257	-1.58678	-1.74299	-1.72472	0.133925	0.0814559	1.28668	-1.4453	0.133925	-1.44759	-1.3505	-1.82805	-1.69874	-1.85405	-0.944645	-1.64215	-1.74612	-1.35125	-1.71754	-1.70194	-1.80116	-1.8612	-1.77633	-1.76467	-1.87474	-1.78178	-1.63957	-1.75087	-1.77097	-1.78014	-1.78176	-1.73919	-1.88723	-1.50032	-1.34908	-1.82098	-1.74962	-1.79184	-1.64351	-1.69124	-1.61249	-1.66318	-1.35592	-1.78634	-1.851	-1.84939	-0.0397075	0.412873	0.109624	-1.89217	-1.68093	-1.06745	-0.288249	-1.12876	-1.12876	-1.69804	-1.6891	-1.7228	-1.59833	-1.272	-1.77423	-1.7175	-1.72068	-1.7175	-0.929574	-0.930265	-0.333169	-1.46304	-0.587091	-1.52406	-0.721956	-0.948027	-0.854039	-1.46813	NSP4
FYLTNDVSF	-1.7142	-1.42587	-1.70132	-1.45921	-1.45199	-1.32754	-1.12297	-1.79651	-1.49735	-1.35242	-1.83859	-1.78794	-1.80658	1.32221	1.17822	2.12263	-1.64758	-1.66651	-0.183019	-0.183019	-1.66223	-1.36164	-0.757221	-1.57069	1.24504	-1.12243	-1.56778	-1.54277	-1.6957	-1.6957	-1.71742	-1.6957	-1.62239	-1.44652	-1.20712	-1.81429	-1.31273	-0.968914	0.557552	-1.23851	-0.477185	-0.968914	-1.09886	-1.0051	-1.6801	-1.57839	-1.81937	-0.0393348	-1.05794	-1.35982	-0.602607	-1.59633	-1.15133	-1.09789	-1.57674	-1.66674	-1.62059	-1.82014	-1.73175	-1.49883	-1.74815	-1.74813	-1.75282	-1.74189	-1.69335	-1.86797	-1.37484	-1.33294	-1.65026	-1.68324	-1.71474	-1.59597	-1.61434	-1.59101	-1.62275	-1.52562	-1.73858	-1.81891	-1.77173	-1.58422	-1.37001	-1.33027	-1.7638	-1.15319	-1.26746	0.204231	-0.579312	-0.579312	-1.00893	-1.52343	-1.16316	-0.682033	0.793228	-1.15563	-1.32748	-1.41807	-1.32748	-0.666817	-0.481434	1.9333	-1.73907	-1.29805	-1.73562	-0.170074	-0.960902	-0.574205	-1.40398	NSP4
LTFYLTNDVSFL	-1.55223	-1.47397	-1.57109	-0.438517	0.583826	-0.0253304	-0.397196	-1.70385	-0.439112	-1.17312	-1.58347	-1.59801	-1.61741	-0.997743	-1.19495	-0.522705	-1.68462	-1.58274	-1.39781	-1.39781	-1.08184	-1.35454	-0.933653	-1.23188	-0.903941	-1.2781	-1.37943	-1.34295	-1.22411	-1.11264	0.388149	-1.11264	-1.74244	-1.63738	-1.50837	-1.7017	-1.75282	-1.12319	-1.11432	0.012915	-1.7422	-1.12319	-1.74175	-1.6507	-1.87458	-1.69632	-1.81942	-1.67793	-1.74826	-1.82731	-1.74541	-1.74359	-1.77085	-1.7637	-1.83111	-1.80802	-1.81674	-1.88844	-1.77541	-1.69386	-1.80058	-1.83277	-1.83639	-1.82257	-1.81637	-1.88999	-1.75116	-1.49948	-1.82689	-1.75955	-1.81494	-1.75258	-1.72988	-1.71839	-1.71152	-1.49685	-1.75907	-1.86507	-1.86701	-0.88258	-0.83692	-0.804728	-1.86619	-1.62685	-1.27575	-1.1318	-1.36462	-1.36462	-1.63704	-1.62969	-1.61019	-1.61084	-1.51291	-1.69574	-1.73273	-1.7201	-1.73273	-1.21573	-1.16705	-1.00508	-1.11039	-0.786463	-1.29611	-1.20115	-1.18633	-1.12849	-1.18274	NSP4
FYLTNDVSFL	-1.63353	-1.39056	-1.61126	1.2543	1.90939	0.986994	0.565623	-1.27803	1.33442	-0.130006	-1.73654	-1.71458	-1.76115	0.49853	0.274007	1.42481	-1.71474	-1.63056	-0.844434	-0.844434	-1.43213	-1.49503	-0.868286	-1.39534	0.253802	-1.63984	-1.41558	-1.42264	-1.50072	-1.61724	-0.84536	-1.61724	-1.60473	-1.44747	-1.15898	-1.65867	-1.56476	-1.15804	-0.930143	-1.5894	-1.40828	-1.15804	-1.67299	-1.55949	-1.79572	-1.50726	-1.76718	-1.43688	-1.48148	-1.62996	-1.54648	-1.61347	-1.32644	-1.20163	-1.61708	-1.69397	-1.69681	-1.85717	-1.74143	-1.52336	-1.74167	-1.78615	-1.78881	-1.76278	-1.75415	-1.88252	-1.61725	-1.42256	-1.63784	-1.71519	-1.78234	-1.71528	-1.6802	-1.71558	-1.70599	-1.64752	-1.75673	-1.8509	-1.83031	-1.70088	-1.63278	-1.5813	-1.78849	-1.12717	-1.02034	-0.829421	-1.02788	-1.02788	-1.17914	-1.15381	-0.950358	-0.86136	-0.0943733	-1.10752	-1.49817	-1.38509	-1.49817	-0.914303	-0.919951	1.22344	-1.50038	-1.3719	-1.54069	-0.993951	-1.21176	-0.96952	-0.560423	NSP4
YLTNDVSFL	-1.52921	-1.40353	-1.49988	1.83091	2.22768	1.73283	1.45272	-0.634681	1.98885	0.712826	-1.70823	-1.63839	-1.80168	-1.48921	-1.52303	-1.16382	-1.5514	-1.35235	-1.16321	-1.16321	-1.69227	-1.44329	-1.0305	-1.6334	-1.04651	-1.47203	-1.74348	-1.69517	-1.30026	-1.60555	-0.474784	-1.60555	-1.54678	-1.31155	-1.20276	-1.36688	-1.60037	-0.763852	-0.396924	-1.32902	-1.40316	-0.763852	-1.78085	-1.64219	-1.82465	-1.51847	-1.81959	-1.28274	-1.1584	-1.3991	-1.38285	-1.56384	-1.31928	-0.932089	-1.63101	-1.57541	-1.70029	-1.86771	-1.68869	-1.54019	-1.76771	-1.81222	-1.78561	-1.73062	-1.77565	-1.89204	-1.38426	-1.17855	-1.30186	-1.71457	-1.75203	-1.7696	-1.57391	-1.75321	-1.69327	-1.63896	-1.74869	-1.84956	-1.82066	-1.74035	-1.65153	-1.52288	-1.82254	-0.494778	-0.0395093	0.0851493	0.17551	0.17551	-0.902241	0.00136583	-0.775894	-0.678119	-0.468421	-0.830586	-0.729388	-0.509318	-0.729388	-0.0881999	-0.117722	-0.0808861	-0.885855	-0.685812	-0.891931	-0.319485	-0.353943	-0.318764	0.889612	NSP4
FYLTNDVSFLA	-1.1968	-1.0759	-1.322	0.461602	0.881537	0.00228169	0.0480605	-1.64001	0.249091	-1.19799	-1.73513	-1.64725	-1.6577	-0.666301	-0.947177	-0.206707	-1.86085	-1.72251	-0.96718	-0.96718	-1.42128	-1.45809	-1.12709	-1.43413	-0.787088	-1.81063	-1.38646	-1.43868	-1.50649	-1.24083	0.424697	-1.24083	-1.82395	-1.76299	-1.60481	-1.69445	-1.78981	-1.66668	-1.56485	-1.65477	-1.73634	-1.66668	-1.7504	-1.65976	-1.85463	-1.66093	-1.7445	-1.6587	-1.74955	-1.84131	-1.75862	-1.81488	-1.72771	-1.65118	-1.53318	-1.8131	-1.78492	-1.80773	-1.67115	-1.72238	-1.80481	-1.83341	-1.83115	-1.83724	-1.81339	-1.77205	-1.86038	-1.6002	-1.8695	-1.75287	-1.7485	-1.80052	-1.77292	-1.81746	-1.78592	-1.77378	-1.28876	-1.77879	-1.70186	-1.59738	-1.65656	-1.34924	-1.62187	-1.77226	-1.47138	-1.52697	-1.69953	-1.69953	-1.66269	-1.69824	-1.63892	-1.53991	-1.28209	-1.60028	-1.7438	-1.7848	-1.7438	-1.46105	-1.51657	-0.692202	-1.3779	-1.28923	-1.60385	-1.55355	-1.54938	-1.4943	-1.48167	NSP4
YLTNDVSFLA	-0.667472	-0.672231	-0.822519	1.7176	1.97143	1.1689	1.13289	-1.05229	1.73755	-0.431126	-1.40371	-1.15883	-1.30942	-1.62674	-1.68447	-1.71523	-1.73367	-1.45862	-0.821737	-0.821737	-1.13442	-1.15409	-0.851107	-1.38991	-1.45128	-1.55698	-1.4191	-1.32983	-1.09604	-0.5498	1.28233	-0.5498	-1.73056	-1.6509	-1.46526	-1.21451	-1.75641	-1.20135	-1.33471	-1.35628	-1.71157	-1.20135	-1.72882	-1.58251	-1.8139	-1.53211	-1.64395	-1.55942	-1.68651	-1.7854	-1.65316	-1.7434	-1.70098	-1.54242	-1.39485	-1.69713	-1.66722	-1.67243	-1.42056	-1.62129	-1.66505	-1.72557	-1.72298	-1.72613	-1.68215	-1.58107	-1.75569	-1.29605	-1.75128	-1.61827	-1.53479	-1.77744	-1.6803	-1.75437	-1.70748	-1.67552	-0.884873	-1.64267	-1.49791	-1.34061	-1.43489	-0.843725	-1.5186	-1.71174	-1.05997	-1.28968	-1.54685	-1.54685	-1.54397	-1.41844	-1.56949	-1.45593	-1.56494	-1.5181	-1.55449	-1.59991	-1.55449	-1.15537	-1.24461	-1.51037	-0.977227	-0.831418	-1.30395	-1.28461	-1.1652	-1.20609	-1.0426	NSP4
LTNDVSFLA	-0.451065	-0.585041	-0.631462	-0.100274	0.637065	0.810678	0.708498	-1.61941	-0.186776	-1.43158	-1.35236	-0.996333	-0.936599	-1.66487	-1.72479	-1.70785	-1.72185	-1.4531	-0.842724	-0.842724	-0.404498	-0.741112	-0.605158	-1.16724	-1.27656	-1.22545	-1.297	-1.17514	-1.02196	-0.237172	1.44466	-0.237172	-1.75241	-1.65672	-1.66125	-1.29532	-1.69822	-1.33401	-1.23233	-0.757085	-1.70673	-1.33401	-1.68773	-1.52781	-1.8505	-1.65485	-1.66666	-1.26857	-1.50545	-1.67472	-1.48466	-1.73495	-1.72955	-1.54692	-1.39997	-1.66631	-1.65998	-1.6615	-1.34031	-1.58992	-1.68552	-1.7081	-1.72055	-1.732	-1.65906	-1.52813	-1.74523	-1.22178	-1.81832	-1.51483	-1.44147	-1.65009	-1.52887	-1.66844	-1.57742	-1.56918	-0.345887	-1.51485	-1.26464	-1.03058	-1.07498	-0.306305	-1.54928	-1.73736	-0.773432	-0.84364	-1.25424	-1.25424	-1.62163	-1.25826	-1.37045	-1.13751	-1.54279	-1.50505	-1.31268	-1.47334	-1.31268	-0.749956	-0.67784	-1.5154	-0.331529	-0.175923	-0.869395	-0.692657	-0.528649	-0.694251	-0.858869	NSP4
YLTNDVSFLAHI	-1.46685	-1.304	-1.51463	0.851397	1.34853	0.564665	0.562757	-1.32127	0.74213	-0.437376	-1.7269	-1.74026	-1.76652	-1.58337	-1.66358	-1.56397	-1.77593	-1.72548	-1.55465	-1.55465	-1.56504	-1.56993	-1.30662	-1.60834	-1.3484	-1.61911	-1.7106	-1.67624	-1.63556	-1.63689	-0.769993	-1.63689	-1.80177	-1.74474	-1.59085	-1.40873	-1.82092	-1.36022	-1.42059	-1.50209	-1.81559	-1.36022	-1.78099	-1.69205	-1.86896	-1.68206	-1.82647	-1.82611	-1.84225	-1.89766	-1.84691	-0.97966	-1.7235	-1.752	-1.80537	-1.72004	-1.31001	-1.68576	-1.50007	-1.19556	-1.62028	-1.69873	-1.64467	-1.62904	-1.6781	-1.76399	-1.82342	-1.36223	-1.80752	-1.32098	-1.66693	-1.78028	-1.69336	-1.65243	-1.70195	-1.47638	-1.78648	-1.87286	-1.86553	-1.42126	-1.46732	-1.24231	-1.84678	-1.74035	-1.54451	-1.61467	-1.74074	-1.74074	-1.66852	-1.62601	-1.72728	-1.7424	-1.73631	-1.71503	-1.82081	-1.7521	-1.82081	-1.54529	-1.58341	-1.56106	-1.58238	-1.53085	-1.68382	-1.6855	-1.66941	-1.61687	-1.37436	NSP4
LTNDVSFLAHI	-1.32296	-1.23064	-1.37147	-0.950175	-0.301073	-0.081844	-0.211201	-1.74734	-1.13431	-1.47826	-1.67356	-1.65494	-1.60901	-1.50844	-1.5967	-1.56106	-1.71405	-1.65684	-1.56933	-1.56933	-1.22447	-1.39011	-1.10472	-1.52537	-1.23307	-1.23764	-1.7006	-1.64766	-1.51557	-1.54344	0.104323	-1.54344	-1.81448	-1.73972	-1.73173	-1.45016	-1.82129	-1.41011	-1.43155	-0.202069	-1.8359	-1.41011	-1.79981	-1.72904	-1.88216	-1.75096	-1.84227	-1.80842	-1.82239	-1.8784	-1.8348	-1.20094	-1.74849	-1.78498	-1.84987	-1.78096	-1.47678	-1.74184	-1.54957	-1.36423	-1.68973	-1.74632	-1.73201	-1.70264	-1.71873	-1.81134	-1.82124	-1.43483	-1.86573	-1.38013	-1.70615	-1.64563	-1.52504	-1.60607	-1.56637	-1.32488	-1.7697	-1.86101	-1.87052	-0.628342	-0.488886	-0.20743	-1.89608	-1.76245	-1.30669	-1.377	-1.55223	-1.55223	-1.7491	-1.55797	-1.66351	-1.60664	-1.76812	-1.75022	-1.73523	-1.72267	-1.73523	-1.37161	-1.31094	-1.67914	-0.782967	-0.758048	-1.11214	-1.35255	-1.13546	-1.34139	-1.19736	NSP4
NDVSFLAHI	-1.73411	-1.53691	-1.74886	-1.46736	-1.04179	-0.5497	-0.881373	-1.8732	-1.47968	-1.72756	-1.84956	-1.83612	-1.77007	-1.45646	-1.59438	-1.48826	-1.55964	-1.50423	-1.68115	-1.68115	-1.65285	-1.60802	-1.20556	-1.77332	-1.32351	-1.63248	-1.74531	-1.75472	-1.47146	-1.58645	-0.565945	-1.58645	-1.74743	-1.67207	-1.62348	-1.3156	-1.64979	-1.69121	-1.54763	-1.78671	-1.83583	-1.69121	-1.38467	-1.10612	-1.90296	-1.78676	-1.84857	-1.80577	-1.76167	-1.82081	-1.77584	0.0827361	-1.5882	-1.57254	-1.71838	-1.31765	-0.344156	-1.20801	-0.800912	-0.186176	-0.96431	-1.06739	-1.12243	-1.05539	-1.00754	-1.25598	-1.92256	-0.866407	-1.7982	-0.618889	-1.34665	-1.56792	-1.53528	-1.16967	-1.46021	-1.18424	-1.72851	-1.85848	-1.8531	-1.77467	-1.73056	-1.69014	-1.75675	-1.87624	-1.72696	-1.83349	-1.82299	-1.82299	-1.73871	-1.75542	-1.70934	-1.78992	-1.80177	-1.77389	-1.82366	-1.77606	-1.82366	-1.70599	-1.68483	-1.71705	-1.61682	-1.72506	-1.72208	-1.74577	-1.74793	-1.6843	-1.77573	NSP4
TNDVSFLAHIQW	-1.68161	-1.32779	-1.7357	-1.87738	-1.82091	-1.77479	-1.81435	-1.95353	-1.89489	-1.92988	-1.85014	-1.85003	-1.80642	-1.52454	-1.68818	-1.58551	-1.7278	-1.85314	-1.71551	-1.71551	-1.77138	-1.68992	-1.46765	-1.79253	-0.949536	-1.32507	-1.83067	-1.82913	-1.81454	-1.75034	-1.78045	-1.75034	-1.90623	-1.87548	-1.81739	-1.84519	-1.84636	-1.74791	-1.56583	-0.0948762	-1.87372	-1.74791	-1.73784	-1.69023	-1.87294	-1.81981	-1.91314	-1.81862	-1.92828	-1.94793	-1.82074	-1.69799	-1.75837	-1.86155	-1.9026	-1.91076	-1.84186	-1.90648	-1.82653	-1.71421	-1.32472	-1.34231	-1.33229	-1.70519	-1.30845	-1.85241	-1.92678	-1.54965	-1.92539	-1.77606	-1.8943	-1.83049	-1.85344	-1.77702	-1.76125	-1.67438	-1.92995	-1.93935	-1.94233	0.424143	-0.37005	0.429317	-1.92941	-1.92959	-1.84464	-1.75773	-1.9096	-1.9096	-1.82992	-1.82205	-1.89646	-1.86344	-1.86921	-1.91945	-1.92047	-1.859	-1.92047	-1.8161	-1.73518	-1.77406	-1.83642	-1.66958	-1.87217	-1.73876	-1.75156	-1.68823	-1.905	NSP4
NDVSFLAHIQW	-1.80468	-1.62046	-1.82959	-1.88956	-1.8438	-1.78065	-1.81403	-1.96926	-1.90659	-1.93561	-1.86785	-1.87501	-1.83259	-1.48683	-1.65751	-1.54914	-1.56064	-1.78314	-1.72756	-1.72756	-1.81053	-1.74068	-1.50825	-1.80819	-0.928893	-1.34395	-1.81782	-1.81552	-1.7766	-1.74471	-1.81269	-1.74471	-1.89181	-1.87159	-1.83423	-1.79843	-1.86235	-1.74914	-1.61608	-0.331055	-1.87722	-1.74914	-1.57799	-1.48444	-1.88067	-1.83936	-1.93022	-1.766	-1.91128	-1.93165	-1.79809	-1.52021	-1.79515	-1.90172	-1.92111	-1.87617	-1.65528	-1.84237	-1.73507	-1.53956	-0.539575	-0.611698	-0.791269	-1.36299	-0.54634	-1.79173	-1.91893	-1.43228	-1.92106	-1.69433	-1.87894	-1.78611	-1.82841	-1.69876	-1.69378	-1.64606	-1.9139	-1.9336	-1.93339	0.288682	-0.371581	0.359658	-1.92027	-1.95404	-1.84017	-1.75614	-1.90633	-1.90633	-1.89809	-1.92313	-1.8944	-1.8694	-1.90131	-1.9372	-1.9391	-1.93475	-1.9391	-1.81316	-1.72262	-1.80565	-1.85772	-1.66713	-1.88783	-1.72356	-1.73886	-1.67004	-1.9129	NSP4
VSFLAHIQW	-1.69257	-1.52643	-1.73056	-1.80171	-1.76497	-1.68465	-1.67147	-1.92531	-1.86617	-1.80709	-1.69632	-1.66896	-1.57742	-0.500379	-1.03731	-0.708042	-1.61512	-1.82012	-1.28701	-1.28701	-1.31293	-1.32953	-0.919378	-1.5145	0.546926	0.430462	-1.71713	-1.69458	-1.71803	-1.54613	-1.73339	-1.54613	-1.82508	-1.77798	-1.7747	-1.64703	-1.7104	-1.25593	-0.279749	1.87354	-1.70724	-1.25593	-1.53468	-1.42463	-1.75894	-1.76388	-1.88478	-1.3146	-1.78035	-1.85428	-1.56697	-1.64886	-1.70748	-1.85299	-1.87928	-1.7821	-1.74728	-1.85557	-1.7518	-1.55011	-1.35844	-1.36062	-1.45593	-1.6581	-1.31245	-1.84496	-1.63223	-1.2103	-1.78271	-1.60619	-1.78635	-1.49374	-1.69653	-1.43497	-1.45324	-1.00541	-1.77958	-1.81662	-1.80851	1.53373	1.30242	1.81645	-1.89877	-1.73386	-1.3391	-0.590577	-1.28121	-1.28121	-1.80042	-1.74874	-1.65511	-1.54448	-1.59861	-1.83807	-1.70508	-1.78503	-1.70508	-1.09929	-0.596305	-1.19716	-1.41024	-0.67374	-1.5613	-0.598909	-0.78158	-0.571462	-1.53022	NSP4
VSFLAHIQWM	-1.5819	-1.39827	-1.61455	-1.45654	-1.20531	-1.01936	-1.03966	-1.81656	-1.61291	-1.45098	-1.55909	-1.60436	-1.54021	-0.990553	-1.28653	-0.667419	-1.68918	-1.54519	-1.15381	-1.15381	-0.757076	-1.00631	-0.742763	-1.35257	-0.575573	-1.19453	-1.62663	-1.55666	-1.36545	-1.51555	-1.22527	-1.51555	-1.65248	-1.52686	-1.27551	-1.7093	-1.60817	-0.749824	-0.21313	1.07448	-1.57434	-0.749824	-1.68889	-1.57962	-1.85667	-1.63829	-1.78889	-1.56355	-1.70592	-1.78019	-1.72153	-1.6107	-1.78956	-1.76923	-1.853	-1.7487	-1.72751	-1.84214	-1.74408	-1.57282	-1.65712	-1.69753	-1.71634	-1.76817	-1.67661	-1.83667	-1.55022	-1.21675	-1.75081	-1.66154	-1.7284	-1.62987	-1.72941	-1.56028	-1.64497	-1.23998	-1.80366	-1.81398	-1.82415	0.356607	0.0574562	0.468853	-1.87192	-1.46454	-0.708779	-0.316545	-0.739017	-0.739017	-1.61929	-1.58979	-1.16379	-1.22271	-1.20315	-1.61468	-1.62652	-1.67887	-1.62652	-0.721321	-0.357611	-0.309311	-0.621332	0.0460181	-0.952238	-0.144636	-0.252994	-0.331338	-0.933005	NSP4
FLAHIQWM	-1.64728	-1.56849	-1.66435	0.183626	0.848998	-0.0632207	-0.159844	-1.52138	0.0254883	-0.523005	-1.77206	-1.75598	-1.86837	-1.61481	-1.73272	-1.56751	-1.79093	-1.57685	-1.30958	-1.30958	-1.7427	-1.63454	-1.40142	-1.71899	-1.45463	-1.73709	-1.72711	-1.71781	-1.60654	-1.72244	-1.4097	-1.72244	-1.69296	-1.55341	-0.659966	-1.69531	-1.66157	-1.11929	-1.03198	-1.70486	-1.6237	-1.11929	-1.69977	-1.57111	-1.90705	-1.71059	-1.87955	-1.53446	-1.63469	-1.73942	-1.65513	-1.72291	-1.78142	-1.58539	-1.77689	-1.80506	-1.77247	-1.88898	-1.78417	-1.62668	-1.84041	-1.8699	-1.85587	-1.86798	-1.85768	-1.89802	-1.58233	-1.50428	-1.74479	-1.84766	-1.83474	-1.76363	-1.80263	-1.7518	-1.71952	-1.72065	-1.7938	-1.86388	-1.87308	-1.81217	-1.82606	-1.73246	-1.86563	-1.41998	-0.811879	-0.665999	-1.06642	-1.06642	-1.38264	-1.36692	-1.33409	-1.37058	-1.18856	-1.4416	-1.55709	-1.53237	-1.55709	-0.682479	-0.76705	-0.843418	-1.45	-1.19676	-1.55393	-0.888078	-1.08127	-1.00745	-0.764914	NSP4
VSFLAHIQWMV	-1.63826	-1.54859	-1.67561	0.679106	0.933227	-0.0806986	0.116259	-1.45327	0.425992	-0.69544	-1.64539	-1.58492	-1.63252	-1.36633	-1.56742	-1.39483	-1.89736	-1.87958	-1.48821	-1.48821	-1.13177	-1.46885	-1.16139	-1.29368	-1.08319	-1.32457	-1.52812	-1.5501	-1.76171	-1.59671	-0.502719	-1.59671	-1.87723	-1.83584	-1.63878	-1.49407	-1.82489	-1.69771	-1.47852	-0.777553	-1.8727	-1.69771	-1.82696	-1.76811	-1.90547	-1.77148	-1.85104	-1.88274	-1.8888	-1.92345	-1.90609	-1.71362	-1.84662	-1.85074	-1.85114	-1.85562	-1.81345	-1.86099	-1.75646	-1.68318	-1.80179	-1.83556	-1.83598	-1.83725	-1.82602	-1.85111	-1.89009	-1.59075	-1.85686	-1.73882	-1.82243	-1.68183	-1.72734	-1.65001	-1.58911	-1.31701	-1.78226	-1.87299	-1.86825	-0.566447	-0.787477	-0.475799	-1.84685	-1.80014	-1.64933	-1.5645	-1.71073	-1.71073	-1.79506	-1.75333	-1.72751	-1.72124	-1.75494	-1.76346	-1.82616	-1.8298	-1.82616	-1.61818	-1.4597	-1.59558	-1.15225	-1.20981	-1.43497	-1.35959	-1.26236	-1.41196	-1.5578	NSP4
FLAHIQWMV	-1.15666	-1.05742	-1.15896	2.39577	2.47108	2.23359	2.25493	0.665184	2.37675	1.66878	-1.34702	-1.03782	-1.52714	-1.07764	-1.31168	-1.20755	-1.62828	-1.32662	-0.217279	-0.217279	-1.55669	-1.32638	-0.642603	-0.940735	-0.755975	-0.692507	-1.0156	-0.969328	-1.10106	-0.908199	1.48705	-0.908199	-1.74636	-1.59681	-0.728177	-0.5127	-1.54158	-1.21403	-1.23701	-1.58255	-1.73222	-1.21403	-1.64228	-1.38635	-1.72975	-1.38041	-1.68279	-1.43365	-1.44964	-1.65486	-1.62729	-1.47704	-1.44618	-0.983124	-1.31931	-1.60391	-1.5186	-1.72493	-1.54896	-1.39788	-1.71567	-1.75298	-1.73719	-1.67823	-1.71523	-1.73286	-1.57891	-1.17494	-1.2976	-1.58274	-1.67269	-1.54911	-1.45117	-1.53036	-1.28735	-1.35832	-1.02359	-1.69578	-1.53379	-1.62529	-1.55792	-1.27809	-1.37299	-1.4312	-0.38792	-0.983796	-1.20454	-1.20454	-1.07906	-0.639568	-1.08787	-1.01135	-1.10766	-0.984449	-0.93948	-1.13666	-0.93948	-0.388432	-0.31861	-1.12753	-0.66701	-0.689593	-1.01963	-0.725085	-0.601686	-0.358833	-0.0211231	NSP4
LAHIQWMV	-1.76806	-1.67897	-1.78572	-0.130334	0.227414	-0.795052	-0.646884	-1.74271	-0.118979	-1.247	-1.8116	-1.81631	-1.85044	-1.74353	-1.80163	-1.77269	-1.91478	-1.89715	-1.73782	-1.73782	-1.39473	-1.58432	-1.45114	-1.73546	-1.62839	-1.75508	-1.78024	-1.77347	-1.83531	-1.79005	-1.12556	-1.79005	-1.77728	-1.67948	-1.10128	-1.56707	-1.67721	-1.72613	-1.57587	-1.57657	-1.8371	-1.72613	-1.77967	-1.66769	-1.92586	-1.79334	-1.85739	-1.73916	-1.78654	-1.86546	-1.84272	-1.75364	-1.8581	-1.81057	-1.74133	-1.88385	-1.77104	-1.85121	-1.76584	-1.625	-1.86403	-1.88808	-1.8873	-1.87358	-1.88203	-1.87985	-1.87127	-1.65488	-1.86743	-1.7624	-1.82109	-0.837535	-1.47355	-1.34384	-0.882989	-1.22407	-1.42992	-1.7646	-1.76102	-1.42853	-1.51594	-1.24153	-1.85327	-1.86105	-1.45803	-1.39074	-1.63029	-1.63029	-1.74997	-1.73177	-1.66783	-1.64519	-1.76042	-1.72145	-1.75476	-1.80062	-1.75476	-1.31568	-1.06488	-1.63663	-1.18723	-1.16014	-1.45665	-0.8274	-0.964577	-1.03197	-1.44326	NSP4
VSFLAHIQWMVM	-1.59258	-1.43236	-1.61688	-0.738853	-0.248268	-0.854579	-1.01735	-1.76079	-0.910741	-1.40334	-1.65597	-1.68758	-1.6835	-1.4426	-1.61588	-1.4194	-1.85602	-1.80052	-1.35302	-1.35302	-1.03442	-1.25608	-1.12921	-1.49316	-1.05937	-1.44441	-1.66151	-1.64933	-1.64359	-1.64951	-1.42809	-1.64951	-1.64281	-1.53321	-1.26207	-1.74609	-1.64441	-1.02353	-0.378165	0.228207	-1.59104	-1.02353	-1.67106	-1.53008	-1.87693	-1.69098	-1.82497	-1.5549	-1.75033	-1.82857	-1.73427	-1.73765	-1.82411	-1.74548	-1.80843	-1.80608	-1.773	-1.8455	-1.74983	-1.62444	-1.78209	-1.81589	-1.81579	-1.84654	-1.80483	-1.8569	-1.69754	-1.42628	-1.81633	-1.74294	-1.76409	-1.73098	-1.8027	-1.65523	-1.74234	-1.39876	-1.8068	-1.82278	-1.83927	-0.773743	-0.986428	-0.792854	-1.85897	-1.63766	-1.37991	-0.612826	-1.07417	-1.07417	-1.72787	-1.74007	-1.69819	-1.61906	-1.54437	-1.74585	-1.69685	-1.72096	-1.69685	-1.09265	-0.987203	-0.966217	-1.28278	-0.829026	-1.44485	-0.475973	-0.898947	-0.842192	-1.54378	NSP4
FLAHIQWMVM	-1.23114	-1.11912	-1.2381	1.66999	1.96257	1.13703	1.11805	-0.912226	1.51999	0.536645	-1.39777	-1.3618	-1.6737	-1.22406	-1.45281	-1.34001	-1.508	-1.11935	-0.328053	-0.328053	-1.26045	-1.24304	-0.860241	-1.3515	-0.864598	-1.08118	-1.39122	-1.3245	-1.04958	-1.20709	-0.224129	-1.20709	-1.17979	-0.906841	-0.0976598	-1.38109	-1.28072	0.411101	0.26946	-0.564836	-1.08192	0.411101	-1.43884	-1.11558	-1.75864	-1.46838	-1.7255	-0.257208	-0.832578	-1.06926	-0.957618	-1.58518	-1.54493	-1.03116	-1.47306	-1.577	-1.55786	-1.764	-1.57572	-1.35102	-1.67023	-1.71877	-1.71582	-1.73581	-1.68641	-1.76577	-0.901813	-1.11849	-1.43768	-1.64768	-1.59703	-1.35485	-1.51827	-1.4733	-1.44664	-1.39693	-1.2264	-1.55403	-1.49621	-1.33704	-1.38914	-1.08042	-1.68447	-1.34096	-0.166732	0.8789	0.364295	0.364295	-1.42316	-1.29979	-1.33416	-1.18118	-1.06499	-1.35235	-1.10623	-1.32873	-1.10623	0.357674	0.303731	-0.411886	-1.01122	-0.282654	-1.20681	0.548183	-0.273959	0.315388	-0.547469	NSP4
LAHIQWMVM	-1.55102	-1.33094	-1.55168	-1.63842	-1.46702	-1.34047	-1.28094	-1.88521	-1.73059	-1.66392	-1.66284	-1.69139	-1.69386	-1.47503	-1.58602	-1.45113	-1.6326	-1.52725	-1.25772	-1.25772	-0.488773	-0.986884	-0.962829	-1.5778	-0.988138	-1.24995	-1.69689	-1.64505	-1.34692	-1.53556	-1.40033	-1.53556	-0.730348	-0.336724	0.0341307	-1.67384	-0.729681	-0.302703	0.873934	0.716201	-0.820916	-0.302703	-1.34237	-0.947239	-1.81172	-1.56547	-1.7335	0.566294	-0.362188	-0.72001	-0.576507	-1.60063	-1.67276	-1.10552	-1.39267	-1.6215	-1.51185	-1.75584	-1.60238	-1.25899	-1.77925	-1.80668	-1.83657	-1.81601	-1.76551	-1.81455	-0.805263	-1.24295	-1.62448	-1.58632	-1.54033	-0.839444	-1.33564	-1.1817	-1.06055	-0.953008	-1.09938	-1.33091	-1.34478	-0.942055	-0.850134	-0.6753	-1.71028	-1.2882	0.0797932	1.50585	1.0928	1.0928	-1.52677	-1.44003	-1.11934	-0.842682	-0.863638	-1.37653	-0.858465	-1.30999	-0.858465	0.811015	1.02082	-0.0599722	-0.542056	0.43595	-0.810958	1.50141	0.584593	1.02475	-0.599914	NSP4
FLAHIQWMVMF	-1.62607	-1.5506	-1.64722	0.234212	0.467526	-0.543375	-0.325532	-1.61855	-0.119282	-1.01888	-1.77493	-1.77715	-1.87102	-0.896663	-1.31349	-1.07137	-1.7643	-1.62854	-0.907809	-0.907809	-1.77077	-1.62981	-1.37337	-1.67594	-0.915886	-1.36125	-1.70686	-1.7074	-1.7518	-1.74404	-1.51927	-1.74404	-1.79052	-1.72113	-1.31063	-1.73708	-1.72359	-0.91543	-0.86705	-1.22935	-1.30144	-0.91543	-1.61652	-1.52467	-1.78573	-1.69873	-1.8394	-1.50497	-1.76203	-1.83516	-1.65861	-1.74543	-1.32911	-1.48549	-1.74004	-1.82675	-1.79174	-1.89762	-1.80241	-1.68159	-1.7671	-1.78293	-1.78363	-1.80043	-1.76047	-1.88012	-1.72738	-1.46592	-1.82356	-1.79883	-1.84518	-1.8016	-1.845	-1.77252	-1.7805	-1.66439	-1.81591	-1.88021	-1.87729	-1.54821	-1.56815	-1.41765	-1.83624	-1.80647	-1.48147	-1.12493	-1.5803	-1.5803	-1.74338	-1.74841	-1.7412	-1.69825	-1.47569	-1.77201	-1.80721	-1.79328	-1.80721	-1.36766	-1.40121	-1.44127	-1.79097	-1.52066	-1.83084	-1.37346	-1.55683	-1.40212	-1.596	NSP4
LAHIQWMVMF	-1.63791	-1.39033	-1.6599	-1.73807	-1.66214	-1.52947	-1.48612	-1.91076	-1.82555	-1.75717	-1.70632	-1.75045	-1.75058	-0.594426	-1.06525	-0.851633	-1.56318	-1.46805	-1.14687	-1.14687	-1.33376	-1.23279	-0.923386	-1.60347	-0.545057	-1.2474	-1.69972	-1.6642	-1.55376	-1.63057	-1.70832	-1.63057	-1.5499	-1.435	-1.12425	-1.74757	-1.53744	-0.19472	0.247875	0.499764	-1.00215	-0.19472	-1.39295	-1.25994	-1.67597	-1.56673	-1.74634	-0.808562	-1.64553	-1.75726	-1.28472	-1.65155	-1.11343	-1.44976	-1.66845	-1.76652	-1.69003	-1.8458	-1.73387	-1.5319	-1.63166	-1.63701	-1.67943	-1.70226	-1.59102	-1.83518	-1.3378	-1.16834	-1.76945	-1.62671	-1.70023	-1.46446	-1.6579	-1.46165	-1.49151	-1.207	-1.68875	-1.76119	-1.77737	-0.460829	-0.512415	-0.280597	-1.80305	-1.77409	-0.814216	-0.0250764	-1.18727	-1.18727	-1.73193	-1.76502	-1.64755	-1.53102	-1.44312	-1.75495	-1.75187	-1.77631	-1.75187	-0.601539	-0.678476	-1.17798	-1.56182	-0.659505	-1.63073	-0.347919	-0.812096	-0.624123	-1.55215	NSP4
AHIQWMVMF	-1.81531	-1.58183	-1.82872	-1.67571	-1.6601	-1.44066	-1.27252	-1.91329	-1.76558	-1.63977	-1.80177	-1.7929	-1.73565	-0.127649	-0.710955	-0.00736365	-1.70415	-1.61584	-1.06914	-1.06914	-1.71034	-1.24258	-0.828729	-1.6268	0.162462	-1.03986	-1.71701	-1.73945	-1.66599	-1.77784	-1.78305	-1.77784	-1.81569	-1.75435	-1.7836	-1.67536	-1.28249	-1.19687	0.832092	-1.53966	-0.464123	-1.19687	-1.19067	-1.18729	-1.44292	-1.3785	-1.68591	-1.49258	-1.77982	-1.84192	-1.66806	-1.45609	-0.480085	-0.587367	-1.37516	-1.57114	-1.46739	-1.76218	-1.66062	-1.32536	-1.43019	-1.37765	-1.47769	-1.51836	-1.32657	-1.71867	-1.83227	-0.666982	-1.39433	-1.55419	-1.63335	-1.82172	-1.88473	-1.65535	-1.82852	-1.35453	-1.90938	-1.88531	-1.89145	-1.71181	-1.61059	-1.59808	-1.59506	-1.86495	-1.60611	-1.33515	-1.6836	-1.6836	-1.70769	-1.79966	-1.45792	-1.36068	-0.939246	-1.67544	-1.77222	-1.78501	-1.77222	-1.39962	-1.36663	-0.80905	-1.77818	-1.5835	-1.83353	-1.45675	-1.61701	-1.4012	-1.70243	NSP4
IQWMVMFTPL	-1.71185	-1.46019	-1.71937	0.171817	0.134339	0.305044	0.879689	-1.20289	-0.26122	-0.136442	-1.46131	-1.38547	-1.50066	0.210843	-0.0990242	0.562567	-1.78455	-1.77967	-1.04483	-1.04483	-0.79759	-0.997146	-0.471814	-0.604101	0.442493	-0.36206	-1.10594	-1.18119	-1.60519	-1.63288	-1.30503	-1.63288	-1.25869	-1.02904	-0.10943	-0.418238	-0.90421	0.704081	1.18138	-1.30796	-1.09927	0.704081	-1.03395	-0.78713	-1.4112	-0.517784	-1.29773	-1.40785	-1.41282	-1.58543	-1.5748	-0.277183	-1.01301	-0.465329	-0.983688	-0.679421	-0.207607	-1.11143	-0.908054	-0.000468785	-1.31685	-1.35599	-1.46464	-1.36824	-1.28944	-1.34103	-1.57707	0.00783544	0.0279453	-0.977133	-0.955457	-1.61659	-1.70455	-1.21511	-1.59851	-0.549822	-1.60656	-1.63291	-1.62916	-1.49261	-1.42192	-1.35052	-1.35221	-1.43969	-1.47804	-0.99645	-1.03552	-1.03552	-1.42435	-1.65542	-1.72199	-1.69845	-1.46241	-1.56453	-1.52095	-1.53534	-1.52095	-1.16678	-1.28315	-0.27395	-1.48981	-1.46518	-1.56686	-1.22583	-1.53444	-1.28391	-1.39152	NSP4
WMVMFTPL	-1.74192	-1.63453	-1.74239	-0.3432	0.0502198	-0.308901	-0.183941	-1.52102	-0.588585	-0.657129	-1.72072	-1.73601	-1.81676	-1.01273	-1.20996	-0.733788	-1.81683	-1.78118	-1.42543	-1.42543	-1.47746	-1.53868	-1.29057	-1.40098	-0.838241	-1.52381	-1.4894	-1.56085	-1.68318	-1.77603	-1.38148	-1.77603	-1.37523	-1.1387	0.313435	-1.53962	-1.01471	-0.403477	0.155747	-1.62031	-1.2406	-0.403477	-1.37871	-1.06524	-1.84483	-1.46819	-1.79442	-1.28935	-1.27414	-1.48477	-1.54808	-1.13063	-1.56143	-0.723685	-1.32354	-1.54882	-1.17152	-1.62728	-1.46564	-0.821301	-1.71369	-1.76809	-1.76386	-1.73255	-1.74779	-1.76619	-1.47316	-1.06997	-1.08465	-1.66968	-1.56685	-1.61427	-1.79972	-1.49694	-1.61362	-1.28667	-1.66211	-1.66885	-1.71137	-1.82292	-1.81458	-1.7595	-1.63831	-1.30931	-1.55832	-0.73141	-0.909985	-0.909985	-1.53405	-1.71729	-1.81342	-1.77121	-1.53374	-1.64127	-1.47789	-1.58044	-1.47789	-1.03028	-1.22205	-0.527573	-1.68796	-1.57441	-1.72866	-1.05513	-1.55594	-1.29502	-1.50001	NSP4
IQWMVMFTPLV	-1.75218	-1.59252	-1.76786	0.390512	-0.0778764	-0.385678	0.633764	-1.34867	-0.172077	-0.54775	-1.61225	-1.62484	-1.74111	-0.913734	-1.22684	-0.987706	-1.91098	-1.88379	-1.37808	-1.37808	-1.19714	-1.25794	-1.04605	-1.18054	-0.785448	-1.16116	-1.53156	-1.55424	-1.82525	-1.80883	-1.42979	-1.80883	-1.8068	-1.7208	-1.24582	-0.52942	-1.62101	-1.21085	-0.418543	-1.61811	-1.71832	-1.21085	-1.58692	-1.46869	-1.72538	-1.24975	-1.54076	-1.82054	-1.81561	-1.87855	-1.87156	-1.1481	-1.6184	-1.527	-1.58406	-1.54561	-1.18738	-1.49687	-1.38335	-1.03204	-1.68644	-1.71806	-1.73171	-1.69268	-1.69461	-1.62607	-1.88801	-0.911244	-1.33518	-1.23748	-1.42966	-1.67982	-1.76114	-1.39262	-1.67393	-0.673058	-1.78789	-1.84991	-1.86346	-1.70146	-1.69419	-1.5876	-1.59812	-1.76997	-1.75177	-1.67539	-1.7647	-1.7647	-1.70107	-1.81407	-1.77342	-1.82604	-1.77044	-1.77663	-1.83337	-1.81792	-1.83337	-1.68429	-1.64861	-1.49339	-1.63378	-1.67038	-1.74363	-1.69586	-1.70251	-1.67522	-1.63223	NSP4
WMVMFTPLV	-1.40411	-1.31817	-1.42121	1.68867	1.69037	1.10117	1.54091	-0.460501	1.48413	0.640962	-1.4958	-1.48951	-1.69404	-1.20492	-1.45632	-1.33918	-1.72061	-1.50883	-0.603846	-0.603846	-1.14097	-1.20565	-0.921934	-1.24443	-0.814887	-0.808812	-1.34224	-1.33402	-1.39395	-1.50001	0.233766	-1.50001	-1.71519	-1.56667	-0.799334	-0.5113	-1.33823	-0.783403	0.17909	-1.37032	-1.36579	-0.783403	-1.4932	-1.20738	-1.72371	-1.35167	-1.62622	-1.33872	-1.35721	-1.56561	-1.63061	-1.21452	-1.42621	-1.04886	-1.1259	-1.52758	-1.26737	-1.55857	-1.33776	-1.06812	-1.61044	-1.66395	-1.70208	-1.6313	-1.63894	-1.63283	-1.63539	-0.843418	-1.17034	-1.18104	-1.26982	-1.34033	-1.58334	-1.16269	-1.24219	-0.709921	-1.15214	-1.60572	-1.54318	-1.69639	-1.65738	-1.48074	-1.35194	-1.33744	-1.18657	-0.783991	-1.1203	-1.1203	-1.51634	-1.49217	-1.42982	-1.57612	-1.41711	-1.48209	-1.41296	-1.5538	-1.41296	-0.917009	-0.663445	-0.824036	-1.1064	-0.990892	-1.35711	-0.962059	-1.13972	-0.956542	-0.789193	NSP4
MVMFTPLV	-1.60462	-1.46433	-1.60522	0.0158959	-0.108538	-0.170901	0.553339	-1.48745	-0.128147	-0.800668	-1.4836	-1.45138	-1.49014	-1.52635	-1.62318	-1.54881	-1.6826	-1.5429	-1.22812	-1.22812	-0.718689	-1.13337	-1.01884	-1.37069	-1.17573	-1.12666	-1.50638	-1.43422	-1.34047	-1.38041	0.305974	-1.38041	-1.51142	-1.33633	-1.05875	-1.05071	-1.51582	-1.28773	-0.900056	-1.11327	-1.63654	-1.28773	-1.59865	-1.4035	-1.8713	-1.60114	-1.72203	-1.41756	-1.58386	-1.69625	-1.61403	-1.55047	-1.74056	-1.61758	-1.5434	-1.77438	-1.63266	-1.7499	-1.55155	-1.4115	-1.6668	-1.73222	-1.75534	-1.69862	-1.7097	-1.75057	-1.73	-1.30601	-1.75158	-1.50311	-1.60778	-0.893055	-1.26148	-1.17246	-0.918217	-0.927883	-0.960616	-1.51406	-1.50894	-1.46415	-1.40683	-1.23145	-1.71914	-1.60661	-1.14478	-0.901503	-1.33544	-1.33544	-1.511	-1.47654	-1.45073	-1.46898	-1.61049	-1.56543	-1.53058	-1.58502	-1.53058	-1.0041	-0.714648	-1.08833	-0.487017	-0.49898	-0.985338	-0.692475	-0.674547	-0.934551	-1.02955	NSP4
WMVMFTPLVPF	-1.61295	-1.45852	-1.62024	-0.808496	-0.761507	-0.889314	-0.634663	-1.7016	-1.19646	-1.08941	-1.41245	-1.46075	-1.51268	-0.732903	-1.15134	-0.949094	-1.55725	-1.44703	-0.614418	-0.614418	-1.48513	-1.19406	-0.913922	-1.27346	-0.193074	-0.487025	-1.41698	-1.36499	-1.40731	-1.3209	-1.48947	-1.3209	-1.49548	-1.36082	-1.14564	-1.57269	-1.63361	0.606214	0.96457	-0.427918	-1.09054	0.606214	-1.22428	-1.05102	-1.76115	-1.50136	-1.79068	-0.633985	-1.47163	-1.61282	-1.09437	-1.47949	-1.57956	-1.51871	-1.73788	-1.62931	-1.50371	-1.7377	-1.59811	-1.35202	-1.59193	-1.61649	-1.66503	-1.66917	-1.58822	-1.7666	-1.37229	-0.872111	-1.46616	-1.61408	-1.58145	-1.69022	-1.7721	-1.5723	-1.68315	-1.32252	-1.65629	-1.74509	-1.715	-1.22481	-1.1762	-0.963336	-1.7681	-1.6847	-1.3608	-0.574957	-1.33108	-1.33108	-1.69817	-1.74256	-1.84559	-1.74088	-1.59386	-1.80504	-1.72115	-1.72378	-1.72115	-1.10336	-1.30365	-0.983171	-1.70411	-1.18718	-1.74665	-1.11927	-1.42555	-1.31298	-1.56839	NSP4
MVMFTPLVPF	-1.22531	-0.908942	-1.24209	-0.225661	0.0656531	0.0746673	0.29633	-1.48721	-0.593532	-0.331634	-0.516154	-0.43926	-0.473907	0.421246	-0.0699418	0.205331	-0.263598	-0.0226758	0.869795	0.869795	-0.628742	-0.176872	0.194744	-0.508853	0.974203	1.22709	-0.832823	-0.571818	-0.0961659	0.106294	0.00335701	0.106294	-0.453759	-0.18608	-0.489174	-1.09776	-1.15405	1.89688	1.9539	1.31211	-0.263286	1.89688	-0.68333	-0.343665	-1.44926	-1.08546	-1.56785	1.09637	-0.533319	-0.820832	0.307417	-1.29589	-1.2355	-1.07487	-1.44202	-1.3101	-1.23761	-1.56226	-1.35689	-1.02546	-1.06145	-1.07635	-1.20057	-1.25389	-0.994566	-1.56415	-0.274537	-0.257779	-1.05072	-1.2276	-1.24262	-1.19159	-1.25276	-1.03037	-1.20693	-0.641599	-0.942398	-1.30438	-1.14322	-0.0385486	0.293299	0.688967	-1.60513	-1.38125	-0.0691869	1.16775	-0.0734837	-0.0734837	-1.37485	-1.38156	-1.57461	-1.26612	-1.10928	-1.57322	-1.239	-1.36571	-1.239	0.222834	-0.195041	0.145633	-1.01316	0.1985	-1.16821	0.164753	-0.354638	-0.200122	-0.86549	NSP4
VMFTPLVPF	-1.7039	-1.56226	-1.70927	-0.16365	-0.114644	-0.322252	0.143513	-1.46705	-0.551765	-0.329536	-0.786369	-0.936383	-1.04593	0.570506	-0.0832374	0.587775	-1.44433	-1.3903	0.197815	0.197815	-0.944221	-0.436532	-0.292796	-0.759585	1.15577	1.48413	-1.38244	-1.31247	-1.36573	-1.39185	-1.4218	-1.39185	-1.33054	-1.06973	-1.17535	-1.21089	-1.22399	1.7263	2.25181	0.655922	-0.315416	1.7263	-0.707975	-0.61674	-1.60707	-1.31757	-1.67907	0.147398	-1.06254	-1.3859	-0.645043	-1.09746	-1.42074	-1.18626	-1.60033	-1.31517	-1.1237	-1.55199	-1.4403	-0.963586	-1.54763	-1.45487	-1.56316	-1.54859	-1.39744	-1.7234	-0.293981	-0.227964	-0.799983	-1.44225	-1.22806	-1.49854	-1.70111	-1.17751	-1.59805	-0.525294	-1.58954	-1.64784	-1.56397	-0.889282	-0.435169	-0.37551	-1.70784	-1.02743	-0.611802	1.12217	0.232177	0.232177	-1.5321	-1.50223	-1.5457	-1.46794	-0.767183	-1.63424	-1.18585	-1.39737	-1.18585	0.0615203	0.00174066	0.469877	-1.38407	-0.320051	-1.42363	0.120503	-0.582706	-0.204174	-0.676319	NSP4
MFTPLVPF	-1.8132	-1.62847	-1.81815	-1.45377	-1.44004	-1.49169	-1.331	-1.86935	-1.62779	-1.55482	-1.70546	-1.69616	-1.75159	-0.237639	-0.63367	0.310265	-1.77768	-1.74662	-0.851469	-0.851469	-1.52332	-1.41253	-1.02034	-1.49218	0.0520176	-1.19466	-1.48753	-1.47788	-1.70112	-1.64669	-1.74586	-1.64669	-1.67214	-1.57699	-1.30881	-1.77802	-1.62092	-0.363744	0.454371	-1.16877	-1.15594	-0.363744	-1.09511	-0.973942	-1.85233	-1.71092	-1.83935	-0.895418	-1.60385	-1.7344	-1.21518	-1.70166	-1.67646	-1.66947	-1.76778	-1.75842	-1.68	-1.83452	-1.73983	-1.55653	-1.74479	-1.74759	-1.74698	-1.79858	-1.72105	-1.86474	-1.61794	-1.25087	-1.73231	-1.78562	-1.76756	-1.67107	-1.80229	-1.51214	-1.73108	-1.38505	-1.76287	-1.83353	-1.80004	-1.53396	-1.49073	-1.37798	-1.84373	-1.66082	-1.54295	-0.63776	-1.45362	-1.45362	-1.46712	-1.77947	-1.68079	-1.46224	-0.930049	-1.67022	-1.75862	-1.75679	-1.75862	-1.18685	-1.19	1.00815	-1.79467	-1.43247	-1.8247	-0.95674	-1.39713	-1.17211	-1.7246	NSP4
MVMFTPLVPFWI	-1.50899	-1.34054	-1.5188	-0.059624	-0.0220983	-0.31876	-0.00811451	-1.40593	-0.419496	-0.928189	-1.32945	-1.25545	-1.40872	-0.985173	-1.24082	-0.982941	-1.60649	-1.63077	-1.01504	-1.01504	-0.971358	-1.24286	-0.921009	-1.08771	-0.45425	-0.51639	-1.31287	-1.27099	-1.39824	-1.17822	0.210701	-1.17822	-1.50349	-1.35544	-1.19316	-1.11833	-1.66339	-0.715072	-0.508576	-0.459902	-1.58483	-0.715072	-1.60931	-1.45173	-1.73647	-1.54779	-1.72331	-1.36467	-1.59775	-1.67001	-1.53717	-1.6854	-1.61872	-1.58617	-1.68829	-1.75408	-1.70904	-1.77905	-1.66823	-1.6008	-1.48188	-1.55286	-1.61798	-1.65634	-1.51404	-1.77123	-1.69158	-1.26422	-1.70445	-1.55811	-1.66291	-1.44535	-1.42634	-1.45561	-1.24741	-1.16829	-1.37718	-1.65766	-1.62103	-0.251609	-0.80555	-0.0279283	-1.75037	-1.6299	-1.40199	-1.1358	-1.4503	-1.4503	-1.65106	-1.62484	-1.66563	-1.61496	-1.66335	-1.68598	-1.68663	-1.70723	-1.68663	-1.28998	-1.28946	-1.27959	-1.06073	-1.05636	-1.30954	-1.27394	-1.29942	-1.32678	-1.26017	NSP4
VMFTPLVPFWI	-1.70256	-1.58574	-1.72128	0.591285	0.323398	-0.484732	0.112203	-1.26755	0.110082	-0.4907	-1.30774	-1.40317	-1.56577	-0.606755	-0.937671	-0.712872	-1.83689	-1.85822	-1.21178	-1.21178	-1.15562	-1.29232	-1.0457	-1.08197	-0.313513	-0.313441	-1.52039	-1.55529	-1.74562	-1.69259	-1.03086	-1.69259	-1.80418	-1.73827	-1.57335	-1.11031	-1.78295	-0.836262	-0.447546	-0.903665	-1.74497	-0.836262	-1.72071	-1.66982	-1.78961	-1.5914	-1.76337	-1.78178	-1.8065	-1.87673	-1.83704	-1.63416	-1.64427	-1.72795	-1.78077	-1.74333	-1.68785	-1.78048	-1.6651	-1.57878	-1.66811	-1.69542	-1.7252	-1.74797	-1.67095	-1.83641	-1.78195	-1.31536	-1.52972	-1.58362	-1.68763	-1.66681	-1.69925	-1.5165	-1.61343	-1.02327	-1.78515	-1.85541	-1.82866	-0.770543	-1.08439	-0.663454	-1.80676	-1.54404	-1.67194	-1.48119	-1.63172	-1.63172	-1.69514	-1.72408	-1.68383	-1.68617	-1.64164	-1.72578	-1.82549	-1.8048	-1.82549	-1.5977	-1.45286	-1.33452	-1.52412	-1.46848	-1.62933	-1.51629	-1.54136	-1.50469	-1.39815	NSP4
MFTPLVPFWI	-1.46522	-1.21655	-1.48907	-0.720136	-0.228488	-0.273103	-0.482239	-1.27004	-0.84699	-0.81093	-1.50935	-1.38178	-1.53318	0.403733	0.120067	0.696545	-1.6479	-1.6403	-0.471957	-0.471957	-0.94409	-1.23196	-0.592297	-1.07357	0.323215	-1.17755	-1.17042	-1.12145	-1.4384	-1.22175	0.581102	-1.22175	-1.73658	-1.64697	-1.3546	-1.40609	-1.70348	-1.60217	-1.51443	-1.14246	-1.70204	-1.60217	-1.69507	-1.57023	-1.73637	-1.55137	-1.71939	-1.61258	-1.68832	-1.77107	-1.70501	-1.67644	-1.41184	-1.61505	-1.69246	-1.76378	-1.75966	-1.82653	-1.70803	-1.63166	-1.56825	-1.61785	-1.63895	-1.65787	-1.58554	-1.76399	-1.79741	-1.35172	-1.75456	-1.53552	-1.75776	-1.41576	-1.4299	-1.39057	-1.3369	-1.23472	-1.55108	-1.81362	-1.74299	-0.81578	-0.822729	-0.455232	-1.73197	-1.37365	-1.45476	-1.44042	-1.65172	-1.65172	-1.42625	-1.55396	-1.2232	-1.22625	-1.19804	-1.46394	-1.70691	-1.67428	-1.70691	-1.42519	-1.27536	-0.546708	-1.24346	-1.2786	-1.40932	-1.31485	-1.18543	-1.20551	-1.29346	NSP4
FTPLVPFWI	-1.24814	-1.21178	-1.23951	0.113758	0.567961	0.765787	0.686512	-0.416667	-0.0788337	-0.63798	-1.73281	-1.63535	-1.62391	-0.648397	-0.771727	-0.463541	-1.47749	-1.39094	-1.29594	-1.29594	-1.39946	-1.54551	-1.09987	-1.50521	-0.995111	-1.36024	-1.52326	-1.47073	-1.27842	-1.26197	1.04711	-1.26197	-1.79149	-1.70764	-1.59577	-1.48667	-1.71551	-1.62675	-1.5958	-0.974816	-1.82697	-1.62675	-1.84825	-1.71371	-1.81693	-1.69131	-1.79932	-1.70962	-1.63872	-1.7395	-1.79896	-1.64262	-1.64077	-1.58845	-1.721	-1.73604	-1.77076	-1.87115	-1.77069	-1.68362	-1.8391	-1.85912	-1.86778	-1.8094	-1.84995	-1.87557	-1.66319	-1.50759	-1.73569	-1.6794	-1.81113	-1.33622	-1.40987	-1.55269	-1.16236	-1.34877	-1.49031	-1.81072	-1.73822	-1.32852	-0.911455	-0.923964	-1.77448	-0.611454	-0.700993	-0.964455	-1.0524	-1.0524	-1.40873	-0.996277	-0.892697	-0.94931	-1.09184	-1.25701	-1.19713	-1.3407	-1.19713	-0.781106	-0.336932	-0.963454	-0.362354	-0.647534	-0.602685	-0.668373	-0.431412	-0.378718	-0.260939	NSP4
MFTPLVPFWITI	-1.6825	-1.5309	-1.68744	-0.267941	-0.105394	-0.595886	-0.364085	-1.51284	-0.687169	-0.899665	-1.65767	-1.63735	-1.75009	-0.265417	-0.648135	0.0262627	-1.81209	-1.79971	-1.19454	-1.19454	-1.33415	-1.53236	-1.07317	-1.40226	-0.100942	-0.862065	-1.47419	-1.47462	-1.70621	-1.64656	-0.83374	-1.64656	-1.65872	-1.52896	-1.51509	-1.43353	-1.73557	-1.55495	-1.37485	-1.55637	-1.76527	-1.55495	-1.71507	-1.54074	-1.83798	-1.68306	-1.7691	-1.71735	-1.71982	-1.79841	-1.77445	-1.72947	-1.6202	-1.68197	-1.72451	-1.80691	-1.78447	-1.84296	-1.72217	-1.67417	-1.72451	-1.75465	-1.75751	-1.76561	-1.73793	-1.80615	-1.85936	-1.5395	-1.78949	-1.65161	-1.78267	-1.44001	-1.50571	-1.53032	-1.40704	-1.40137	-1.46307	-1.75107	-1.71738	-1.46969	-1.52834	-1.3169	-1.77358	-1.50962	-1.68267	-1.55867	-1.72725	-1.72725	-1.68653	-1.7459	-1.58887	-1.60865	-1.48179	-1.67997	-1.80326	-1.78826	-1.80326	-1.58208	-1.44845	-0.831596	-1.64071	-1.63839	-1.73077	-1.56049	-1.57936	-1.45961	-1.61308	NSP4
FTPLVPFWITI	-1.5983	-1.51374	-1.59506	-0.0489853	-0.125019	-0.25247	0.0901232	-1.20216	-0.530778	-0.779879	-1.76447	-1.74945	-1.73004	-1.00885	-1.12784	-0.833368	-1.65745	-1.64732	-1.60048	-1.60048	-1.57321	-1.67796	-1.3627	-1.632	-1.12182	-1.19182	-1.70415	-1.6925	-1.5756	-1.6042	-0.0481853	-1.6042	-1.53323	-1.36215	-1.63655	-1.50864	-1.76847	-1.61444	-1.4926	-0.812984	-1.85157	-1.61444	-1.78048	-1.63276	-1.87121	-1.74488	-1.84605	-1.71118	-1.66631	-1.74558	-1.78802	-1.70644	-1.76593	-1.69895	-1.75864	-1.80726	-1.79081	-1.86146	-1.78459	-1.7166	-1.82554	-1.84674	-1.85021	-1.83452	-1.84021	-1.86306	-1.77297	-1.64771	-1.80312	-1.71596	-1.82048	-1.20485	-1.33851	-1.55124	-1.16549	-1.35167	-1.36031	-1.67275	-1.61194	-1.26074	-1.06446	-1.05569	-1.81004	-0.975423	-1.40388	-1.16702	-1.30442	-1.30442	-1.741	-1.58251	-1.5415	-1.58249	-1.53773	-1.68453	-1.60588	-1.68429	-1.60588	-1.28009	-0.930646	-1.33234	-1.1658	-1.24336	-1.33097	-1.13062	-1.12288	-0.968308	-1.1588	NSP4
LVPFWITIA	-1.72848	-1.62526	-1.75578	-0.79392	-0.482242	-0.0457297	0.0462596	-1.3702	-0.86901	-1.32283	-1.72982	-1.70106	-1.71268	-1.72759	-1.75806	-1.69173	-1.70179	-1.45634	-1.68011	-1.68011	-1.25676	-1.43442	-1.37911	-1.64003	-1.63776	-1.66303	-1.70528	-1.68362	-1.33467	-1.52264	-0.261211	-1.52264	-1.73492	-1.63561	-1.66136	-1.76413	-1.71942	-1.44749	-1.51045	-1.72441	-1.8437	-1.44749	-1.85104	-1.74143	-1.94831	-1.85711	-1.86306	-1.76735	-1.81225	-1.86343	-1.8252	-1.83878	-1.93766	-1.81848	-1.68614	-1.87732	-1.83572	-1.84207	-1.72346	-1.78694	-1.89611	-1.91401	-1.91899	-1.90282	-1.90884	-1.80347	-1.76175	-1.74532	-1.90753	-1.86315	-1.74837	-1.73046	-1.82404	-1.78661	-1.73643	-1.72512	-1.14962	-1.55884	-1.52315	-1.81485	-1.81223	-1.77775	-1.78443	-1.37923	-1.44017	-1.36413	-1.56267	-1.56267	-1.80236	-1.75872	-1.60261	-1.64134	-1.61325	-1.73057	-1.69908	-1.75842	-1.69908	-1.20864	-0.854302	-1.43372	-1.47641	-1.43039	-1.62133	-1.31961	-1.45728	-1.18524	-1.52693	NSP4
VPFWITIA	-1.88377	-1.83586	-1.90432	-1.77138	-1.71129	-1.64947	-1.64457	-1.9184	-1.80342	-1.88217	-1.8451	-1.87415	-1.8716	-1.88547	-1.91096	-1.89393	-1.92517	-1.90992	-1.81117	-1.81117	-1.75119	-1.78383	-1.75448	-1.85785	-1.80922	-1.88369	-1.83025	-1.82384	-1.81184	-1.77657	-1.62888	-1.77657	-1.03587	-0.780768	-1.46881	-1.83604	-1.67104	-1.84221	-1.66465	-1.90643	-1.81984	-1.84221	-1.50139	-1.24796	-1.96589	-1.86134	-1.86387	-1.07799	-1.4806	-1.63418	-1.5166	-1.84078	-1.8769	-1.70269	-1.25732	-1.88209	-1.70841	-1.7007	-1.63746	-1.68434	-1.87024	-1.87666	-1.87823	-1.89155	-1.86693	-1.82853	-1.93755	-1.75302	-1.90306	-1.80699	-1.69871	-0.925294	-1.5601	-1.45465	-1.26614	-1.7097	0.74671	-0.30741	-0.159537	-1.87603	-1.91984	-1.86145	-1.6465	-1.88486	-1.87176	-1.75113	-1.85483	-1.85483	-1.84284	-1.91363	-1.8853	-1.86356	-1.85254	-1.88456	-1.87629	-1.88914	-1.87629	-1.75298	-1.68843	-1.67786	-1.85299	-1.82829	-1.89261	-1.68695	-1.82722	-1.7377	-1.89411	NSP4
LVPFWITIAY	-0.926939	-0.699293	-1.02088	-1.55181	-1.37672	-1.28244	-1.31911	-1.77852	-1.64118	-1.65804	-0.529702	-0.694057	-0.506967	-1.62774	-1.72037	-1.58811	-0.89765	0.00174938	1.00358	1.00358	-1.41631	-0.0304621	-0.268803	-1.24582	-0.58942	-0.780199	-1.30862	-1.12748	-0.682511	0.103606	-1.30257	0.103606	-1.23805	-0.986347	-1.63311	-1.797	-1.69119	0.469467	0.0801586	-0.21398	-1.16887	0.469467	-0.319393	-0.0941496	-1.8649	-1.70293	-1.79834	1.79156	-0.756135	-1.10547	0.641684	-1.8131	-1.83229	-1.70444	-1.6985	-1.7945	-1.78124	-1.82491	-1.72331	-1.7005	-1.60846	-1.54649	-1.58128	-1.79092	-1.50958	-1.83249	-1.18041	-1.14347	-1.84836	-1.80329	-1.70226	-1.32835	-1.59615	-1.5129	-1.44376	-1.6542	-0.238297	-1.02469	-0.767733	-1.43986	-1.58622	-1.26128	-1.77635	-1.65982	-0.90459	-0.162248	-1.58578	-1.58578	-1.72874	-1.76479	-1.66941	-1.39357	-1.29957	-1.86404	-1.75846	-1.77843	-1.75846	-0.543986	-0.521431	-0.655672	-1.70021	-0.744717	-1.7674	-0.617168	-0.995501	-0.558464	-1.67551	NSP4
VPFWITIAY	-1.41351	-1.11605	-1.50622	-1.77787	-1.81687	-1.77072	-1.67485	-1.93404	-1.86945	-1.84075	-1.25604	-1.3268	-1.2319	-1.63834	-1.7958	-1.65206	-1.35915	-1.18389	0.718694	0.718694	-1.6278	-0.541859	-0.853339	-1.52857	-0.489905	-1.09676	-1.27083	-1.18524	-1.11731	-0.2647	-1.52733	-0.2647	-0.797074	-0.49075	-1.512	-1.79521	-1.49559	-0.951228	0.449551	-1.06888	-0.624781	-0.951228	0.374955	0.438946	-1.85425	-1.75178	-1.82195	2.17914	0.0147892	-0.530868	1.36532	-1.70401	-1.74502	-1.44395	-1.54228	-1.6845	-1.61358	-1.71957	-1.62736	-1.53069	-1.5708	-1.45828	-1.53281	-1.72686	-1.40025	-1.78683	-1.44604	-0.928367	-1.76767	-1.74109	-1.61385	-1.11082	-1.47895	-1.31485	-1.25973	-1.53026	-0.100825	-0.74499	-0.4309	-1.60637	-1.65323	-1.39305	-1.64796	-1.79122	-1.2518	-0.0746994	-1.35112	-1.35112	-1.62761	-1.74895	-1.65464	-1.37121	-1.25214	-1.82963	-1.55994	-1.68695	-1.55994	-0.533927	-0.194947	-0.284936	-1.7489	-0.959821	-1.79522	-0.148448	-0.965569	-0.191076	-1.68195	NSP4
VPFWITIAYI	-1.74193	-1.56768	-1.76659	-1.15587	-1.11027	-1.22697	-1.13047	-1.71772	-1.37771	-1.20251	-1.52656	-1.51719	-1.63527	-0.82788	-1.30408	-0.921333	-1.66479	-1.70347	-0.86908	-0.86908	-1.31419	-1.34537	-1.08457	-1.23609	-0.516374	-1.30533	-1.36459	-1.3721	-1.41027	-1.11714	-0.0832302	-1.11714	-0.200111	0.162285	-1.28893	-1.41232	-1.52796	-1.55933	-1.09479	-1.4416	-1.56903	-1.55933	-1.0037	-0.823562	-1.87548	-1.703	-1.769	0.57502	-0.704742	-0.92596	-0.607766	-1.60262	-1.56552	-1.29215	-1.34268	-1.70474	-1.58757	-1.70823	-1.59658	-1.45044	-1.65862	-1.66226	-1.67907	-1.67434	-1.64877	-1.7921	-1.81368	-1.37723	-1.67407	-1.48694	-1.68177	0.196311	-0.469112	-0.709178	-0.0891559	-0.991906	0.576394	-0.544105	-0.123041	-1.5022	-1.5066	-1.33177	-1.64927	-1.67746	-1.58229	-1.34394	-1.55401	-1.55401	-1.57031	-1.70869	-1.67045	-1.64181	-1.66185	-1.73781	-1.67567	-1.71755	-1.67567	-1.4307	-1.20689	-1.02345	-1.46012	-1.42699	-1.58343	-1.28903	-1.45588	-1.2658	-1.48998	NSP4
FWITIAYII	-1.78202	-1.57117	-1.78562	-0.847075	-0.597151	-0.586902	-0.469094	-1.63515	-1.08833	-0.75248	-1.79205	-1.67705	-1.76459	0.838812	0.300093	1.15218	-1.82159	-1.7978	-0.513846	-0.513846	-1.41186	-1.43699	-0.654877	-1.2807	0.68647	-1.26151	-1.21249	-1.35259	-1.73124	-1.54523	-0.871904	-1.54523	-1.84712	-1.75977	-1.1507	-1.49843	-1.64497	-1.53888	-1.28784	-1.67657	-1.71503	-1.53888	-1.5365	-1.26342	-1.78396	-1.55822	-1.78057	-1.51458	-1.55537	-1.71146	-1.71638	-1.54173	-1.54449	-1.44979	-1.67384	-1.72818	-1.57998	-1.75677	-1.64475	-1.44675	-1.73822	-1.75391	-1.79554	-1.76545	-1.7539	-1.80792	-1.78507	-1.4242	-1.69278	-1.5865	-1.72372	-1.5556	-1.69936	-1.50431	-1.45981	-1.28607	-1.5911	-1.83725	-1.77145	-1.7336	-1.68713	-1.55543	-1.63163	-1.65584	-1.61515	-1.31805	-1.53435	-1.53435	-1.55875	-1.78473	-1.51329	-1.56975	-1.25257	-1.56957	-1.66053	-1.76051	-1.66053	-1.30906	-1.26519	-0.351734	-1.70576	-1.64276	-1.78774	-1.44643	-1.60451	-1.29658	-1.56644	NSP4
ITIAYIICI	-1.57462	-1.51509	-1.59362	0.393425	0.115522	0.295541	1.06068	-1.34089	-0.126008	-0.723595	-1.56862	-1.54781	-1.4194	-1.15443	-1.39191	-1.31112	-1.67668	-1.61669	-1.48781	-1.48781	-0.73685	-1.41769	-1.11107	-1.32129	-0.757612	-0.223553	-1.60551	-1.58848	-1.38373	-1.47617	0.482567	-1.47617	-1.82937	-1.7413	-1.41662	-1.23707	-1.60001	-1.18894	-0.890869	0.389851	-1.8137	-1.18894	-1.72795	-1.54279	-1.87267	-1.73968	-1.82143	-1.68342	-1.68401	-1.77767	-1.8094	-1.56552	-1.77591	-1.6811	-1.76798	-1.75248	-1.70157	-1.83939	-1.63748	-1.4949	-1.64933	-1.72842	-1.76823	-1.71949	-1.71931	-1.75369	-1.66512	-1.46675	-1.75047	-1.50882	-1.68062	-1.33756	-1.5488	-1.4198	-1.12422	-0.893487	-1.57009	-1.77371	-1.74503	-0.685045	-0.399705	-0.183737	-1.79256	-1.40884	-0.929697	-0.737329	-0.942751	-0.942751	-1.72758	-1.50317	-1.2636	-1.38211	-1.49717	-1.58123	-1.40773	-1.65066	-1.40773	-0.785054	-0.0192742	-1.31073	-0.0353337	-0.172212	-0.589219	-0.321259	-0.267913	-0.202194	-0.650527	NSP4
ITIAYIICISTK	-1.75618	-1.57867	-1.79183	-1.71133	-1.65929	-1.60339	-1.55451	-1.90071	-1.77201	-1.81366	0.0620611	0.0775964	0.675676	-1.64096	-1.74298	-1.54436	-1.86293	-1.76437	-1.6015	-1.6015	-0.543981	-1.36408	-1.28703	-0.505112	-1.18466	-1.68746	-1.23381	-1.06068	-0.998603	0.201474	-1.69972	0.201474	-1.90169	-1.86759	-1.85879	-1.9144	-1.93305	-1.71196	-1.76268	-1.56295	-1.9149	-1.71196	-1.86558	-1.8158	-1.91077	-1.70628	-1.77842	-1.90085	-1.96238	-1.97131	-1.91652	-1.89923	-1.96059	-1.95025	-1.93298	-1.94461	-1.93405	-1.9293	-1.88815	-1.89801	-1.85535	-1.88566	-1.88218	-1.92268	-1.88202	-1.90061	-1.87994	-1.73582	-1.95694	-1.89833	-1.87631	-1.92486	-1.94258	-1.91397	-1.91676	-1.87147	-1.89944	-1.90574	-1.92374	-1.54497	-1.73683	-1.5289	-1.92065	-1.93491	-1.77911	-1.77722	-1.92801	-1.92801	-1.85226	-1.91204	-1.88018	-1.82505	-1.78275	-1.9232	-1.94579	-1.93407	-1.94579	-1.75055	-1.74026	-1.57175	-1.82659	-1.5342	-1.87581	-1.72709	-1.73151	-1.73623	-1.85289	NSP4
IAYIICISTK	-1.76908	-1.5772	-1.79866	-1.64128	-1.57963	-1.51347	-1.4757	-1.88324	-1.73292	-1.75657	0.41821	0.068827	0.48516	-1.40816	-1.55232	-1.27014	-1.87031	-1.80858	-1.33754	-1.33754	-0.10824	-1.04211	-0.981442	-0.153345	-0.860358	-1.59222	-0.922098	-0.741353	-1.13766	0.26268	-1.59165	0.26268	-1.80337	-1.74686	-1.76986	-1.8585	-1.8719	-1.5717	-1.44083	-1.47866	-1.82748	-1.5717	-1.77715	-1.67589	-1.87394	-1.54154	-1.67939	-1.72609	-1.92136	-1.93857	-1.83633	-1.85068	-1.93271	-1.91178	-1.86132	-1.90644	-1.86419	-1.85688	-1.78045	-1.8006	-1.79223	-1.81994	-1.83602	-1.89377	-1.8121	-1.83936	-1.76555	-1.48546	-1.91278	-1.8295	-1.75882	-1.77441	-1.88095	-1.79665	-1.7817	-1.70014	-1.67796	-1.75157	-1.76404	-1.37383	-1.63187	-1.23139	-1.85833	-1.88688	-1.57338	-1.35426	-1.79202	-1.79202	-1.77536	-1.87557	-1.77572	-1.70131	-1.61249	-1.87976	-1.90267	-1.89699	-1.90267	-1.42643	-1.34558	-1.21358	-1.70617	-1.22922	-1.80762	-1.36638	-1.4598	-1.33986	-1.78058	NSP4
AYIICISTK	-1.89744	-1.58238	-1.90827	-1.78029	-1.72279	-1.61653	-1.64185	-1.92216	-1.78238	-1.76519	-0.781261	-0.572237	-0.35488	-1.21658	-1.3604	-0.707911	-1.87652	-1.83946	-1.35076	-1.35076	0.266305	-0.879206	-0.735854	0.41481	-0.421209	-1.65637	-0.833481	-0.57507	-1.39274	-0.829486	-1.78989	-0.829486	-1.88354	-1.84694	-1.82859	-1.89819	-1.89541	-1.75822	-1.56129	-1.84773	-1.80346	-1.75822	-1.79065	-1.74135	-1.85601	-1.49563	-1.70394	-1.85493	-1.9584	-1.97011	-1.87341	-1.85767	-1.93927	-1.91358	-1.86268	-1.91665	-1.86789	-1.85837	-1.81515	-1.81069	-1.76572	-1.78888	-1.78337	-1.88841	-1.76657	-1.80972	-1.8827	-1.47556	-1.9359	-1.86549	-1.80067	-1.94961	-1.95222	-1.9118	-1.93666	-1.87149	-1.90708	-1.88846	-1.91049	-1.82762	-1.88697	-1.77118	-1.83496	-1.9136	-1.80553	-1.72457	-1.91392	-1.91392	-1.76643	-1.94607	-1.76682	-1.63798	-1.34276	-1.83544	-1.94395	-1.93968	-1.94395	-1.67526	-1.64088	-0.664106	-1.90672	-1.77702	-1.93474	-1.67135	-1.79581	-1.66696	-1.90875	NSP4
AYIICISTKHF	-1.83951	-1.71794	-1.83981	-1.77656	-1.65376	-1.53131	-1.57046	-1.92245	-1.83931	-1.79635	-1.71731	-1.74675	-1.73966	0.1975	-0.228	0.961936	-1.79034	-1.69991	-1.33949	-1.33949	-1.55146	-1.4489	-1.05904	-1.43276	0.0881715	-1.65985	-1.74648	-1.70497	-1.71611	-1.75735	-1.84623	-1.75735	-1.85783	-1.83096	-1.74077	-1.8814	-1.89389	-0.856106	-1.00281	-1.5378	-1.7175	-0.856106	-1.73137	-1.69483	-1.88243	-1.76429	-1.90111	-1.69113	-1.90284	-1.93141	-1.78206	-1.81989	-1.87195	-1.9164	-1.94165	-1.89732	-1.85673	-1.91909	-1.857	-1.74833	-1.6782	-1.73295	-1.75685	-1.8072	-1.6986	-1.88209	-1.76266	-1.59329	-1.91108	-1.84111	-1.87481	-1.88634	-1.90794	-1.84511	-1.8715	-1.76606	-1.93338	-1.92946	-1.94024	-1.68103	-1.68425	-1.67296	-1.95184	-1.8681	-1.62619	-1.43134	-1.81877	-1.81877	-1.80042	-1.87846	-1.79228	-1.73253	-1.40467	-1.85778	-1.9308	-1.90153	-1.9308	-1.55554	-1.66488	-0.518043	-1.88635	-1.64058	-1.90202	-1.68925	-1.74747	-1.67253	-1.85681	NSP4
YIICISTKHF	-1.61571	-1.41811	-1.60562	-1.10382	-0.609387	-0.280801	-0.442809	-1.74633	-1.33504	-1.21396	-1.61915	-1.59527	-1.62215	-0.541459	-1.01082	-0.622469	-0.948323	-0.45247	-0.414893	-0.414893	-1.64611	-1.25428	-0.748669	-1.50108	-0.433613	-1.08463	-1.5939	-1.47033	-0.836775	-1.08671	-1.03214	-1.08671	-1.54376	-1.45062	-1.28676	-1.63045	-1.73767	1.18535	0.364335	-0.372404	-1.27233	1.18535	-1.52761	-1.38468	-1.82736	-1.60237	-1.8364	-0.629964	-1.51818	-1.63979	-1.1198	-1.64783	-1.70236	-1.7354	-1.85762	-1.73633	-1.7165	-1.86993	-1.75965	-1.57023	-1.5282	-1.59494	-1.6399	-1.6666	-1.55017	-1.85569	-0.936867	-1.1757	-1.74179	-1.70355	-1.73544	-1.66718	-1.71628	-1.58314	-1.64763	-1.42568	-1.71755	-1.80012	-1.79196	-1.2737	-1.19908	-1.00773	-1.90891	-1.62556	-0.35043	0.125402	-0.95604	-0.95604	-1.60007	-1.60563	-1.62648	-1.55213	-1.41546	-1.73324	-1.65148	-1.64151	-1.65148	-0.342367	-0.867022	-0.845863	-1.53046	-0.783742	-1.59407	-0.974746	-1.12321	-0.881937	-1.28651	NSP4
AYIICISTKHFY	-1.28954	-0.948079	-1.40855	-1.7609	-1.69254	-1.67563	-1.68818	-1.92806	-1.81936	-1.84077	-1.45098	-1.40153	-1.42333	-1.02912	-1.26607	-0.472873	-1.75076	-1.30462	0.286526	0.286526	-1.38937	0.0513915	-0.183253	-1.00983	0.287872	-1.73565	-1.40682	-1.2339	-1.39321	-1.03332	-1.80318	-1.03332	-1.90324	-1.88164	-1.81627	-1.90111	-1.90545	-1.00623	-1.07497	-1.57934	-1.69629	-1.00623	-1.61311	-1.59762	-1.86027	-1.73378	-1.86142	-1.54975	-1.92397	-1.94047	-1.66009	-1.87916	-1.90807	-1.91858	-1.93219	-1.90907	-1.89941	-1.91975	-1.85597	-1.8425	-1.63856	-1.67113	-1.63588	-1.84357	-1.65021	-1.86154	-1.77	-1.53325	-1.93787	-1.84711	-1.84011	-1.9174	-1.93434	-1.89499	-1.9035	-1.86363	-1.89859	-1.9215	-1.92743	-1.63177	-1.79077	-1.62012	-1.94041	-1.93317	-1.59426	-1.48226	-1.9203	-1.9203	-1.83311	-1.91618	-1.74129	-1.49048	-1.21584	-1.89713	-1.94988	-1.93488	-1.94988	-1.51869	-1.58387	-0.408335	-1.88552	-1.43068	-1.91947	-1.55753	-1.62529	-1.58557	-1.89829	NSP4
YIICISTKHFY	-1.03464	-0.731903	-1.13875	-1.6026	-1.54604	-1.45948	-1.4202	-1.88928	-1.71911	-1.72269	-1.20266	-1.10148	-0.922972	-1.68362	-1.79396	-1.67825	-1.36343	-0.513537	1.0657	1.0657	-1.59628	-0.062123	-0.497734	-1.23407	-0.878981	-1.57435	-1.35352	-1.10943	-0.927371	-0.393751	-1.62701	-0.393751	-1.84276	-1.8068	-1.72905	-1.85228	-1.85439	-0.0852478	-0.546693	-0.867572	-1.52801	-0.0852478	-1.48378	-1.38656	-1.89493	-1.7255	-1.86337	-0.83857	-1.80558	-1.87175	-1.25015	-1.86819	-1.87124	-1.87655	-1.91282	-1.87819	-1.88441	-1.92423	-1.85189	-1.81865	-1.70678	-1.73464	-1.73036	-1.84629	-1.70419	-1.89844	-1.48169	-1.42127	-1.91557	-1.854	-1.81432	-1.85309	-1.88925	-1.8313	-1.84351	-1.79731	-1.82324	-1.87714	-1.87023	-1.46639	-1.63597	-1.37926	-1.92555	-1.88449	-1.01886	-0.679891	-1.76114	-1.76114	-1.80013	-1.83171	-1.73787	-1.52006	-1.52143	-1.88495	-1.89545	-1.87806	-1.89545	-1.03935	-1.2231	-1.22727	-1.73947	-0.762977	-1.82648	-1.14928	-1.2517	-1.24716	-1.74561	NSP4
IICISTKHFY	-0.876415	-0.655553	-0.991958	-1.69158	-1.64801	-1.68252	-1.65089	-1.91364	-1.73285	-1.77431	-0.379066	-0.393143	-0.227861	-1.76958	-1.81776	-1.75096	-1.63292	-1.27357	0.785103	0.785103	-1.19856	0.66374	-0.0232442	-0.90631	-0.732881	-1.32388	-1.43504	-1.14956	-1.283	-0.639184	-1.79172	-0.639184	-1.84381	-1.80923	-1.79658	-1.84739	-1.87514	-0.17652	-0.636133	-0.694259	-1.62702	-0.17652	-1.64253	-1.58314	-1.91764	-1.76545	-1.87247	-1.23167	-1.88801	-1.91977	-1.42834	-1.89268	-1.90596	-1.9307	-1.93583	-1.90803	-1.91639	-1.93507	-1.87545	-1.86239	-1.71425	-1.75886	-1.70416	-1.86485	-1.73588	-1.91334	-1.62109	-1.4718	-1.92385	-1.88715	-1.852	-1.86847	-1.8943	-1.843	-1.85779	-1.80516	-1.88641	-1.89035	-1.88848	-1.13507	-1.45906	-1.038	-1.95828	-1.90906	-1.17959	-0.900389	-1.84958	-1.84958	-1.80874	-1.84826	-1.7133	-1.42952	-1.55222	-1.89404	-1.91234	-1.89771	-1.91234	-1.21221	-1.26432	-1.25301	-1.70532	-0.564155	-1.7955	-1.00746	-1.06339	-1.2597	-1.78603	NSP4
ICISTKHFY	-1.38693	-1.09822	-1.45669	-1.80977	-1.81555	-1.80168	-1.74478	-1.94249	-1.84525	-1.86893	-1.48441	-1.47175	-1.39467	-1.7837	-1.8393	-1.73644	-1.81721	-1.71942	-0.0270233	-0.0270233	-1.32089	0.209701	-0.46617	-1.38099	-0.897617	-1.58818	-1.67728	-1.48484	-1.65623	-1.40099	-1.84148	-1.40099	-1.87523	-1.84646	-1.84373	-1.88666	-1.8398	-1.06333	-0.390988	-0.398041	-1.45757	-1.06333	-1.51874	-1.49932	-1.93121	-1.83035	-1.90181	-0.733895	-1.77665	-1.86026	-1.19484	-1.86959	-1.88871	-1.90129	-1.92648	-1.87395	-1.8906	-1.92278	-1.85382	-1.83606	-1.71512	-1.72237	-1.72285	-1.85524	-1.69577	-1.9116	-1.63155	-1.46067	-1.91772	-1.87481	-1.84325	-1.80688	-1.87501	-1.78999	-1.82281	-1.76462	-1.86321	-1.88572	-1.88224	-0.88453	-1.2123	-0.71337	-1.94896	-1.86903	-1.08983	-0.295409	-1.62901	-1.62901	-1.80202	-1.80468	-1.61076	-1.20697	-1.39234	-1.87638	-1.8583	-1.86177	-1.8583	-0.983378	-0.7339	-0.896804	-1.57674	-0.194137	-1.71945	-0.0959988	-0.454509	-0.674881	-1.68306	NSP4
YIICISTKHFYW	-1.45776	-1.1919	-1.51651	-1.54205	-1.40721	-1.35956	-1.37778	-1.85625	-1.64853	-1.68034	-1.60434	-1.50033	-1.57166	-0.801608	-1.1368	-0.873661	-1.37775	-1.41024	-0.440553	-0.440553	-1.67217	-1.08202	-0.962998	-1.26416	0.0593242	-0.706547	-1.38793	-1.33814	-1.45591	-1.18279	-1.58889	-1.18279	-1.83032	-1.80086	-1.41874	-1.6965	-1.85033	-1.11252	-1.35149	-0.515431	-1.75166	-1.11252	-1.70604	-1.61204	-1.76666	-1.70978	-1.88175	-1.54006	-1.84551	-1.89096	-1.64083	-1.8167	-1.72753	-1.86314	-1.89822	-1.87926	-1.87764	-1.92565	-1.86381	-1.79898	-1.51173	-1.55953	-1.61155	-1.7594	-1.54252	-1.89899	-1.7716	-1.49148	-1.8696	-1.78023	-1.88222	-1.78613	-1.78895	-1.77807	-1.69041	-1.69372	-1.84141	-1.891	-1.89778	-0.143165	-0.776637	0.0462983	-1.92251	-1.89314	-1.53038	-1.45517	-1.80214	-1.80214	-1.78165	-1.8262	-1.77151	-1.68937	-1.70784	-1.85108	-1.88807	-1.87322	-1.88807	-1.53042	-1.57968	-1.5253	-1.77431	-1.45994	-1.83122	-1.58085	-1.62531	-1.55548	-1.73081	NSP4
IICISTKHFYW	-1.64535	-1.44754	-1.69878	-1.77613	-1.74777	-1.75883	-1.73778	-1.93065	-1.82526	-1.8318	-1.57986	-1.51764	-1.56895	-1.20249	-1.37759	-1.21008	-1.80765	-1.84687	-1.13241	-1.13241	-1.68131	-0.905553	-1.15339	-1.43214	-0.337687	-0.749718	-1.69438	-1.64443	-1.80211	-1.69636	-1.87107	-1.69636	-1.90603	-1.8889	-1.72176	-1.81636	-1.91742	-1.4635	-1.58203	-0.701561	-1.86741	-1.4635	-1.82711	-1.8092	-1.88222	-1.83239	-1.92629	-1.79749	-1.9362	-1.95392	-1.81822	-1.88861	-1.84384	-1.93687	-1.95129	-1.94172	-1.93304	-1.95774	-1.92529	-1.88558	-1.70882	-1.74114	-1.73638	-1.84639	-1.7193	-1.94406	-1.8822	-1.66873	-1.92418	-1.88415	-1.93922	-1.86564	-1.87067	-1.86134	-1.80379	-1.78407	-1.94307	-1.94542	-1.95281	0.276479	-0.596272	0.283629	-1.96534	-1.93904	-1.73682	-1.71708	-1.92162	-1.92162	-1.86742	-1.89734	-1.85141	-1.77575	-1.81618	-1.9081	-1.94505	-1.93361	-1.94505	-1.75932	-1.76816	-1.7277	-1.83255	-1.54086	-1.88316	-1.72783	-1.68968	-1.76496	-1.86943	NSP4
ICISTKHFYW	-1.6429	-1.45015	-1.67177	-1.72332	-1.61758	-1.62141	-1.68026	-1.9084	-1.75744	-1.79484	-1.60653	-1.44513	-1.55329	-0.853221	-1.0599	-0.884394	-1.68061	-1.82425	-1.19695	-1.19695	-1.57209	-1.06384	-0.937925	-1.3683	-0.0198803	-0.5096	-1.63047	-1.56282	-1.77213	-1.60013	-1.77248	-1.60013	-1.85008	-1.82493	-1.58645	-1.74745	-1.87565	-1.49355	-1.39181	-0.13217	-1.77985	-1.49355	-1.76519	-1.73096	-1.83242	-1.76922	-1.89807	-1.63582	-1.88861	-1.91444	-1.67266	-1.81534	-1.73908	-1.89576	-1.92297	-1.8914	-1.87791	-1.92721	-1.88117	-1.81138	-1.45499	-1.50465	-1.52358	-1.68982	-1.46736	-1.90545	-1.84548	-1.47631	-1.88217	-1.78746	-1.90721	-1.7543	-1.78547	-1.75503	-1.69593	-1.6389	-1.89432	-1.9229	-1.92792	1.07686	0.418824	1.32753	-1.94535	-1.89493	-1.55723	-1.49216	-1.83887	-1.83887	-1.80502	-1.83624	-1.75458	-1.6316	-1.70736	-1.85193	-1.90584	-1.88775	-1.90584	-1.58749	-1.57237	-1.57413	-1.70755	-1.31388	-1.79542	-1.50822	-1.44582	-1.51529	-1.77937	NSP4
ISTKHFYW	-1.69199	-1.45577	-1.72987	-1.83203	-1.80347	-1.778	-1.77225	-1.93206	-1.85204	-1.87495	-1.78729	-1.77672	-1.73387	-1.28932	-1.35762	-1.21654	-1.74084	-1.8798	-1.61998	-1.61998	-1.55595	-1.46187	-1.24635	-1.60107	-0.474315	-1.09904	-1.7719	-1.75306	-1.84982	-1.81959	-1.86943	-1.81959	-1.87884	-1.83602	-1.62157	-1.81037	-1.84443	-1.70157	-1.46837	0.55337	-1.84232	-1.70157	-1.78434	-1.72921	-1.80851	-1.7738	-1.88445	-1.78892	-1.92016	-1.94718	-1.80338	-1.78611	-1.78364	-1.91215	-1.9041	-1.91108	-1.88783	-1.92556	-1.86488	-1.79859	-1.6879	-1.73813	-1.7036	-1.81534	-1.70245	-1.91805	-1.85582	-1.55684	-1.90248	-1.82072	-1.9192	-1.74409	-1.79935	-1.75976	-1.68434	-1.57619	-1.92017	-1.9216	-1.93887	1.10007	0.49147	1.38091	-1.93886	-1.82012	-1.56144	-1.32887	-1.77031	-1.77031	-1.79041	-1.77244	-1.68226	-1.50455	-1.64434	-1.82611	-1.86985	-1.83758	-1.86985	-1.51449	-1.43948	-1.49661	-1.54465	-1.03932	-1.64717	-1.08479	-0.97022	-1.34825	-1.73356	NSP4
ISTKHFYWF	-1.27176	-0.942351	-1.33191	-1.60548	-1.43195	-1.09056	-1.10183	-1.72074	-1.6773	-1.56198	-1.61347	-1.60874	-1.47712	0.566038	0.343557	0.515786	-1.58488	-1.45496	-0.724371	-0.724371	-1.03808	-0.559469	-0.00506892	-1.10629	0.405431	-0.179609	-1.56417	-1.49843	-1.497	-1.56816	-1.55376	-1.56816	-1.69849	-1.59267	-1.08309	-1.62087	-1.47787	-0.655939	0.430252	1.67325	-1.37554	-0.655939	-1.45429	-1.31913	-1.70025	-1.5164	-1.77679	-1.14942	-1.70899	-1.79793	-1.35327	-1.42117	-1.62247	-1.7436	-1.80368	-1.73995	-1.72254	-1.84871	-1.73933	-1.51329	-1.63559	-1.67467	-1.68817	-1.71707	-1.64287	-1.86554	-1.49331	-1.07342	-1.73147	-1.63257	-1.76388	-1.55564	-1.63462	-1.51513	-1.53234	-1.156	-1.78018	-1.81356	-1.84795	0.95837	1.26745	1.34853	-1.88263	-1.301	-0.326315	0.413255	-0.806358	-0.806358	-1.45832	-1.22341	-1.16508	-0.784052	-0.761295	-1.53849	-1.41882	-1.43484	-1.41882	-0.412817	-0.173897	-0.737166	-0.559804	0.563106	-0.783912	0.648436	0.596262	-0.0705329	-0.778968	NSP4
ISTKHFYWFF	-1.16964	-0.799845	-1.26285	-1.66363	-1.53307	-1.32325	-1.377	-1.82372	-1.75158	-1.62763	-1.52263	-1.4386	-1.31802	0.124302	-0.230541	-0.140741	-1.7082	-1.57485	-0.48241	-0.48241	-0.684402	-0.583255	0.070244	-0.770397	0.122825	-0.493712	-1.22384	-1.21993	-1.53092	-1.27167	-1.52679	-1.27167	-1.82602	-1.78033	-1.41512	-1.72161	-1.74178	-0.812857	-0.370128	0.952959	-1.67081	-0.812857	-1.54444	-1.4618	-1.77922	-1.57676	-1.80672	-1.5129	-1.86224	-1.90667	-1.61988	-1.61204	-1.76785	-1.87464	-1.89175	-1.82586	-1.80024	-1.87479	-1.77457	-1.61892	-1.56288	-1.59867	-1.60937	-1.71948	-1.58348	-1.82997	-1.65805	-1.25833	-1.83876	-1.67805	-1.80625	-1.71097	-1.75469	-1.66123	-1.66582	-1.37249	-1.86477	-1.8948	-1.90414	0.82693	0.809612	1.0118	-1.91508	-1.66623	-0.982988	-0.66398	-1.56513	-1.56513	-1.63923	-1.5594	-1.51873	-1.2611	-1.32614	-1.74838	-1.74099	-1.70968	-1.74099	-1.03514	-0.995539	-1.19781	-1.20683	-0.207505	-1.37183	-0.482262	-0.310264	-0.790405	-1.44328	NSP4
KHFYWFFSNY	-1.47193	-0.866628	-1.53218	-1.66255	-1.63632	-1.58701	-1.54505	-1.86716	-1.7629	-1.65092	-0.503646	-0.790425	-0.776957	-0.409412	-0.955715	-0.327571	-1.68454	-1.48983	1.05601	1.05601	-0.547511	1.28433	0.868766	-0.128658	1.19805	-0.330247	-0.867308	-0.856609	-1.45651	-0.964779	-1.72792	-0.964779	-1.83337	-1.78485	-1.78455	-1.58919	-1.51873	-0.615843	1.3305	-0.97694	-0.15148	-0.615843	-0.831052	-0.894281	-1.01868	-0.760332	-1.17408	-1.20774	-1.85015	-1.90617	-1.51824	-1.57351	-1.11009	-1.44744	-1.40675	-1.71923	-1.54153	-1.58509	-1.56662	-1.41484	-1.33475	-1.19728	-1.28238	-1.65877	-1.14571	-1.62879	-1.71809	-0.246563	-1.57835	-1.47693	-1.41793	-1.83779	-1.89115	-1.67878	-1.86058	-1.31325	-1.78461	-1.78554	-1.78706	-1.38025	-1.56355	-1.2565	-1.43109	-1.84587	-1.46222	-1.00777	-1.79843	-1.79843	-1.6834	-1.86202	-1.30415	-1.03755	-0.734835	-1.79621	-1.87059	-1.87247	-1.87059	-1.15985	-1.06228	-0.00569518	-1.81299	-1.20328	-1.87669	-1.17636	-1.34221	-1.18034	-1.82819	NSP4
HFYWFFSNY	-1.49651	-0.867511	-1.54608	-1.68004	-1.5827	-1.53352	-1.57856	-1.84564	-1.77341	-1.59493	-0.62481	-0.891179	-0.85019	-0.610909	-1.13119	-0.250283	-1.34427	-0.85596	1.77573	1.77573	-0.651743	0.84582	0.526455	-0.319027	1.16864	-0.677288	-0.0992247	-0.11605	-0.95619	-0.286892	-1.48278	-0.286892	-1.8479	-1.77648	-1.65871	-1.80948	-1.5744	-0.623249	0.611579	-0.92442	-0.960324	-0.623249	-0.476875	-0.353054	-1.73836	-1.55094	-1.72583	-0.375664	-1.70827	-1.82969	-1.09236	-1.75701	-1.83404	-1.78156	-1.73034	-1.78656	-1.72825	-1.73605	-1.6561	-1.6466	-1.53522	-1.4427	-1.511	-1.78215	-1.42311	-1.696	-1.46116	-0.973134	-1.82616	-1.71303	-1.53652	-1.80402	-1.9152	-1.68185	-1.8235	-1.55206	-1.6202	-1.69388	-1.70005	-1.62509	-1.75052	-1.56331	-1.68569	-1.72352	-1.15853	-0.308219	-1.57171	-1.57171	-1.61659	-1.85983	-1.05129	-0.88125	-0.250825	-1.75509	-1.80197	-1.85538	-1.80197	-0.520153	-0.358437	1.20887	-1.79518	-0.9903	-1.851	-0.73506	-1.05723	-0.610547	-1.70313	NSP4
FYWFFSNY	-1.70272	-1.29709	-1.74845	-1.82598	-1.7961	-1.77277	-1.76278	-1.91786	-1.87505	-1.7815	-1.64926	-1.71682	-1.7434	-1.0371	-1.34492	-0.706252	-1.83885	-1.73574	0.366491	0.366491	-1.62176	-0.788	-0.813454	-1.38476	-0.0227252	-1.7022	-1.17386	-1.32178	-1.75571	-1.57539	-1.82538	-1.57539	-1.92234	-1.89534	-1.75353	-1.91365	-1.83229	-1.40072	-0.735968	-1.63669	-1.57927	-1.40072	-1.2003	-1.10081	-1.87343	-1.7557	-1.85172	-1.50079	-1.89568	-1.9303	-1.64503	-1.84459	-1.904	-1.90134	-1.87193	-1.90954	-1.85814	-1.87503	-1.79379	-1.77564	-1.78162	-1.77823	-1.78895	-1.90065	-1.77552	-1.87693	-1.78278	-1.43617	-1.92979	-1.8583	-1.81351	-1.84156	-1.93214	-1.77791	-1.86292	-1.74126	-1.82151	-1.86139	-1.88226	-1.83789	-1.89288	-1.83557	-1.83042	-1.84746	-1.60081	-1.09288	-1.79419	-1.79419	-1.72629	-1.91286	-1.54004	-1.46765	-0.832499	-1.82717	-1.89589	-1.91348	-1.89589	-1.27553	-1.1981	0.551758	-1.89519	-1.48466	-1.92418	-1.33186	-1.52822	-1.35964	-1.86659	NSP4
KHFYWFFSNYL	-1.76958	-1.58467	-1.78228	-1.26407	-1.2138	-1.22219	-1.0811	-1.72072	-1.48878	-1.15735	-1.47216	-1.4061	-1.55417	0.203023	-0.325023	0.790646	-1.87369	-1.83987	-0.797341	-0.797341	-0.836333	-0.435478	-0.386253	-0.472721	0.752813	-0.797529	-1.13502	-1.26074	-1.73563	-1.5566	-1.44806	-1.5566	-1.74414	-1.64916	-1.55305	-1.36935	-1.24627	-1.57974	-0.0695719	-1.52516	-1.27274	-1.57974	-1.51556	-1.41774	-1.46616	-1.07652	-1.37782	-1.73722	-1.73602	-1.82632	-1.81428	-1.30571	-0.418295	-0.518095	-0.993687	-1.52006	-1.23584	-1.55211	-1.52016	-1.13333	-1.6679	-1.66203	-1.67802	-1.70456	-1.62238	-1.71961	-1.89306	-0.784761	-0.894971	-1.40042	-1.56993	-1.77975	-1.79826	-1.6306	-1.73682	-1.15234	-1.81079	-1.82278	-1.82127	-1.62476	-1.57182	-1.52374	-1.33485	-1.62206	-1.74999	-1.52547	-1.68257	-1.68257	-1.609	-1.80433	-1.41708	-1.30825	-1.09455	-1.52852	-1.78281	-1.79503	-1.78281	-1.61902	-1.43054	-0.452234	-1.71798	-1.67416	-1.79475	-1.46316	-1.57686	-1.47574	-1.72013	NSP4
HFYWFFSNYL	-1.68164	-1.36915	-1.70423	-0.914002	-0.296924	-0.589103	-0.888148	-1.56006	-1.12241	-0.520685	-1.22885	-1.18092	-1.41773	0.469775	0.0094658	1.1633	-1.74714	-1.60007	0.201709	0.201709	-0.516403	-0.535755	-0.0170417	-0.315433	0.941119	-0.928658	-0.31252	-0.341617	-1.28867	-0.908763	-0.331925	-0.908763	-1.65596	-1.52568	-1.08875	-1.59333	-1.31982	-1.36505	-0.744238	-1.544	-1.46149	-1.36505	-1.37912	-1.1735	-1.74813	-1.4098	-1.6023	-1.4717	-1.59907	-1.7247	-1.66611	-1.5008	-1.41659	-1.35935	-1.48146	-1.58299	-1.527	-1.68635	-1.54228	-1.33379	-1.58753	-1.61305	-1.66027	-1.67068	-1.58288	-1.69939	-1.7432	-1.03896	-1.52966	-1.5941	-1.64916	-1.70007	-1.7684	-1.5122	-1.67591	-1.3789	-1.60562	-1.75395	-1.71221	-1.6381	-1.67793	-1.54919	-1.50182	-1.34977	-1.49737	-1.07623	-1.40647	-1.40647	-1.40085	-1.73405	-1.13456	-1.16005	-0.629367	-1.4356	-1.68913	-1.73241	-1.68913	-1.14455	-0.90318	0.8882	-1.62895	-1.42731	-1.74258	-1.05922	-1.3133	-0.991629	-1.45855	NSP4
FYWFFSNYL	-1.67525	-1.38528	-1.68523	-0.625438	-0.274079	-0.375729	-0.405742	-1.30489	-0.880865	-0.218362	-1.65865	-1.45047	-1.61337	0.620078	0.117145	1.36151	-1.79913	-1.72868	0.0270477	0.0270477	-1.08238	-1.26581	-0.367825	-0.655029	1.05002	-0.937432	-0.33498	-0.656114	-1.53599	-1.1748	-0.576514	-1.1748	-1.72394	-1.58299	-1.15777	-1.63157	-1.28481	-1.5895	-0.5818	-1.62668	-1.34044	-1.5895	-1.31917	-0.930519	-1.67415	-1.45456	-1.66713	-1.25105	-1.38499	-1.60947	-1.53063	-1.41022	-1.32846	-1.02944	-1.45471	-1.58292	-1.52888	-1.71569	-1.57121	-1.32697	-1.69303	-1.70165	-1.76024	-1.7079	-1.68869	-1.7498	-1.65003	-1.10618	-1.48261	-1.57517	-1.6618	-1.66522	-1.71075	-1.53377	-1.54744	-1.34992	-1.52973	-1.75858	-1.66555	-1.74938	-1.66904	-1.64672	-1.41412	-0.990276	-1.34591	-0.424728	-0.80072	-0.80072	-1.06098	-1.60763	-0.644634	-0.646194	0.377703	-1.07433	-1.31143	-1.49898	-1.31143	-0.683485	-0.307783	1.62525	-1.58785	-1.27965	-1.67089	-0.475921	-0.961471	-0.460001	-1.18485	NSP4
YWFFSNYL	-1.76252	-1.48049	-1.77177	-1.23014	-0.902081	-0.933987	-0.988744	-1.68231	-1.38049	-1.03213	-1.72812	-1.59402	-1.70755	-0.199848	-0.594176	0.559595	-1.87976	-1.83744	-0.611286	-0.611286	-1.31092	-1.2744	-0.637252	-1.15107	0.0514403	-1.55523	-1.12874	-1.23755	-1.72913	-1.54117	-1.33559	-1.54117	-1.75128	-1.6242	-1.13798	-1.70935	-1.51363	-1.50456	-1.05084	-1.66494	-1.62871	-1.50456	-1.49193	-1.36928	-1.84498	-1.60328	-1.79488	-1.57246	-1.62606	-1.74973	-1.71603	-1.50272	-1.67623	-1.55252	-1.72466	-1.73631	-1.5964	-1.73692	-1.64417	-1.444	-1.80342	-1.8225	-1.82817	-1.82924	-1.81487	-1.85501	-1.76284	-1.2646	-1.71126	-1.75331	-1.74778	-1.67556	-1.77757	-1.57288	-1.68872	-1.45852	-1.75919	-1.85299	-1.83405	-1.79099	-1.75068	-1.74518	-1.74778	-1.37628	-1.60415	-1.1206	-1.35003	-1.35003	-1.18154	-1.69891	-1.37884	-1.43367	-0.699151	-1.42509	-1.63432	-1.669	-1.63432	-1.24272	-1.05412	0.862266	-1.69058	-1.57447	-1.74726	-1.08207	-1.40138	-1.11405	-1.54401	NSP4
KHFYWFFSNYLK	-1.75449	-1.38157	-1.78471	-1.58838	-1.594	-1.60415	-1.51758	-1.82114	-1.68054	-1.59513	-0.590017	-0.20922	-0.453676	-0.917357	-1.18031	-0.655611	-1.88762	-1.83674	-0.84162	-0.84162	-0.0417005	-0.59374	-0.558012	0.694262	-0.0803884	-1.33222	-0.140847	-0.0725881	-1.49404	-0.129574	-1.65212	-0.129574	-1.86122	-1.8068	-1.71155	-1.67142	-1.64916	-1.7357	-0.945443	-1.74451	-1.64492	-1.7357	-1.62956	-1.5898	-1.5043	-0.558337	-0.937197	-1.8042	-1.87928	-1.92332	-1.85499	-1.65777	-1.46152	-1.52883	-1.54342	-1.78665	-1.63903	-1.67982	-1.68864	-1.58236	-1.67108	-1.6657	-1.68993	-1.78131	-1.6456	-1.71236	-1.91921	-1.02653	-1.66159	-1.66713	-1.73639	-1.87671	-1.88174	-1.82738	-1.85164	-1.63683	-1.84608	-1.87376	-1.8558	-1.66166	-1.73674	-1.58352	-1.53389	-1.86128	-1.85848	-1.78816	-1.90452	-1.90452	-1.74111	-1.90316	-1.74717	-1.65304	-1.52981	-1.79738	-1.91517	-1.90488	-1.91517	-1.80409	-1.75128	-1.34807	-1.88484	-1.79312	-1.91106	-1.73836	-1.79629	-1.74989	-1.8789	NSP4
HFYWFFSNYLK	-1.76266	-1.34741	-1.78988	-1.60619	-1.53721	-1.61306	-1.60468	-1.84692	-1.69755	-1.53892	-0.0935968	0.284481	0.0406819	-0.972791	-1.24998	-0.723403	-1.87764	-1.80021	-0.529297	-0.529297	0.0328922	-0.88197	-0.573496	0.922414	-0.223755	-1.52008	0.61921	0.675635	-1.2714	0.664542	-1.53318	0.664542	-1.88256	-1.84542	-1.6686	-1.83021	-1.79379	-1.78286	-1.58021	-1.80569	-1.80735	-1.78286	-1.65856	-1.56007	-1.79923	-1.38861	-1.59913	-1.77786	-1.88646	-1.92648	-1.84448	-1.8071	-1.83385	-1.83717	-1.81577	-1.8835	-1.83715	-1.81839	-1.76852	-1.75243	-1.78774	-1.79097	-1.79259	-1.87005	-1.7756	-1.80121	-1.90771	-1.40609	-1.89792	-1.83687	-1.82104	-1.88207	-1.90471	-1.83064	-1.84972	-1.79896	-1.80747	-1.87536	-1.84831	-1.75358	-1.8419	-1.69257	-1.72487	-1.83137	-1.83778	-1.74022	-1.88732	-1.88732	-1.73785	-1.92642	-1.75175	-1.68689	-1.49546	-1.82241	-1.92636	-1.92812	-1.92636	-1.77038	-1.70581	-1.04436	-1.88968	-1.78702	-1.91725	-1.70945	-1.79111	-1.72	-1.86833	NSP4
FYWFFSNYLK	-1.60131	-0.885831	-1.65628	-1.32292	-1.18518	-1.26159	-1.24136	-1.65295	-1.46781	-1.07169	-0.160511	0.432527	0.235286	-0.220176	-0.656715	-0.153608	-1.81661	-1.70097	0.232651	0.232651	-0.00668848	-0.649347	-0.126164	1.13739	0.220057	-1.42818	1.14231	1.04345	-0.913979	1.11532	-1.1977	1.11532	-1.85384	-1.80201	-1.57222	-1.75221	-1.77133	-1.71421	-1.53694	-1.75326	-1.69127	-1.71421	-1.53316	-1.39612	-1.63958	-1.10947	-1.39131	-1.63645	-1.81132	-1.86997	-1.74789	-1.75244	-1.7609	-1.73172	-1.72725	-1.82658	-1.77818	-1.74642	-1.72622	-1.69353	-1.71007	-1.71716	-1.74268	-1.8227	-1.70028	-1.77103	-1.79188	-1.1632	-1.85154	-1.74239	-1.75718	-1.81902	-1.83552	-1.75801	-1.76924	-1.73208	-1.65703	-1.80314	-1.78268	-1.68328	-1.78021	-1.56763	-1.5686	-1.75302	-1.68281	-1.4954	-1.76499	-1.76499	-1.55658	-1.85754	-1.56718	-1.38905	-1.01724	-1.66612	-1.8257	-1.85889	-1.8257	-1.50993	-1.48032	-0.278598	-1.82663	-1.6373	-1.8683	-1.50575	-1.64121	-1.44493	-1.76379	NSP4
YWFFSNYLK	-1.64506	-0.934151	-1.68241	-1.39825	-1.32074	-1.28421	-1.24046	-1.72625	-1.47725	-1.29666	-0.147318	0.520972	0.435831	-0.197463	-0.540552	-0.120245	-1.82766	-1.71828	0.357615	0.357615	0.195738	-0.533503	-0.0512066	1.09237	0.364858	-1.18287	0.860436	0.967784	-1.10188	0.996971	-1.38069	0.996971	-1.85808	-1.80269	-1.66877	-1.74345	-1.8208	-1.67099	-1.57085	-1.70841	-1.7276	-1.67099	-1.51574	-1.37643	-1.64318	-1.02909	-1.38803	-1.59445	-1.85048	-1.90686	-1.74061	-1.75525	-1.80178	-1.77278	-1.71053	-1.8215	-1.76994	-1.74937	-1.73257	-1.74456	-1.76975	-1.7397	-1.74979	-1.88021	-1.72356	-1.78805	-1.79308	-1.08675	-1.89352	-1.78316	-1.76604	-1.83766	-1.86931	-1.79281	-1.79481	-1.74999	-1.67303	-1.80803	-1.7566	-1.70183	-1.72291	-1.57173	-1.60718	-1.88823	-1.68221	-1.54874	-1.84835	-1.84835	-1.58911	-1.87636	-1.65689	-1.45541	-1.16783	-1.7716	-1.86671	-1.90594	-1.86671	-1.51637	-1.50939	-0.823975	-1.81808	-1.57203	-1.87277	-1.4687	-1.56828	-1.44021	-1.75357	NSP4
HFYWFFSNYLKR	-1.82334	-1.50186	-1.84108	-1.71447	-1.6387	-1.70022	-1.70463	-1.87268	-1.78974	-1.69948	-1.09361	-0.822584	-1.16458	-1.35233	-1.52917	-1.20992	-1.90304	-1.81573	-1.05608	-1.05608	-0.933964	-1.34237	-1.03397	1.1125	-0.754116	-1.72032	1.23897	1.15169	-1.47645	-0.0728893	-1.6259	-0.0728893	-1.90891	-1.8815	-1.7329	-1.90402	-1.8519	-1.84882	-1.72241	-1.88767	-1.87806	-1.84882	-1.74119	-1.65326	-1.87047	-1.5759	-1.7181	-1.85559	-1.92478	-1.95247	-1.89411	-1.87135	-1.8872	-1.87997	-1.85524	-1.91856	-1.88882	-1.87382	-1.83587	-1.82576	-1.8304	-1.84242	-1.83917	-1.89595	-1.83129	-1.86197	-1.92679	-1.60706	-1.9395	-1.89489	-1.87904	-1.91579	-1.93432	-1.89034	-1.90025	-1.87958	-1.85923	-1.8958	-1.88825	-1.85594	-1.92051	-1.84024	-1.78094	-1.88307	-1.88646	-1.82838	-1.93317	-1.93317	-1.80532	-1.94668	-1.80252	-1.78039	-1.63507	-1.86171	-1.94825	-1.94916	-1.94825	-1.82939	-1.78037	-1.34511	-1.93452	-1.85834	-1.95083	-1.79838	-1.86318	-1.78549	-1.91673	NSP4
FYWFFSNYLKR	-1.82883	-1.45496	-1.84846	-1.70253	-1.67891	-1.70835	-1.66404	-1.85464	-1.77824	-1.59608	-1.33217	-1.03452	-1.20966	-1.16243	-1.41326	-1.00378	-1.92428	-1.84708	-0.958304	-0.958304	-1.19673	-1.4744	-1.13778	0.797566	-0.64383	-1.77577	1.20384	0.903577	-1.55012	-0.135813	-1.70201	-0.135813	-1.92058	-1.89589	-1.78662	-1.91009	-1.89476	-1.8936	-1.79888	-1.90778	-1.88636	-1.8936	-1.76735	-1.69031	-1.85851	-1.5867	-1.74435	-1.86349	-1.91532	-1.94227	-1.90121	-1.88843	-1.89912	-1.89423	-1.88194	-1.92466	-1.89696	-1.89135	-1.87139	-1.85304	-1.87476	-1.87772	-1.8788	-1.92316	-1.87094	-1.90121	-1.91152	-1.62761	-1.94279	-1.90384	-1.89505	-1.91209	-1.92798	-1.90473	-1.88432	-1.8904	-1.87364	-1.90837	-1.90138	-1.87842	-1.91779	-1.8511	-1.80334	-1.88176	-1.87374	-1.78459	-1.90468	-1.90468	-1.78912	-1.93537	-1.79561	-1.71529	-1.44291	-1.83296	-1.92984	-1.93652	-1.92984	-1.80855	-1.76698	-1.18741	-1.92948	-1.85256	-1.94534	-1.80031	-1.83186	-1.77257	-1.90466	NSP4
YWFFSNYLKR	-1.76105	-1.20804	-1.78502	-1.59388	-1.52943	-1.55138	-1.55345	-1.79004	-1.64803	-1.51747	-0.928433	-0.399681	-0.683283	-0.904096	-1.1423	-0.951331	-1.85846	-1.74456	-0.41132	-0.41132	-0.865626	-1.1874	-0.695186	1.2141	-0.394697	-1.61717	1.4466	1.44928	-1.23445	0.701671	-1.56199	0.701671	-1.89248	-1.8599	-1.74928	-1.88282	-1.88557	-1.79793	-1.78825	-1.86315	-1.84949	-1.79793	-1.70436	-1.58889	-1.81803	-1.38591	-1.62943	-1.8134	-1.92463	-1.95166	-1.85553	-1.85952	-1.89659	-1.86811	-1.81788	-1.88964	-1.86659	-1.86084	-1.84579	-1.85347	-1.81463	-1.8089	-1.82131	-1.9288	-1.80031	-1.86216	-1.86078	-1.4522	-1.93439	-1.87894	-1.85536	-1.89178	-1.91986	-1.88741	-1.88465	-1.88517	-1.81545	-1.87564	-1.86414	-1.80131	-1.86658	-1.76588	-1.77536	-1.92488	-1.81056	-1.76549	-1.92013	-1.92013	-1.75411	-1.92828	-1.73477	-1.62719	-1.39533	-1.84961	-1.92863	-1.93805	-1.92863	-1.7149	-1.71686	-1.1954	-1.90295	-1.79856	-1.93626	-1.7319	-1.77294	-1.70948	-1.86878	NSP4
WFFSNYLKR	-1.77385	-1.29676	-1.79391	-1.69801	-1.63696	-1.63648	-1.6435	-1.87679	-1.74842	-1.69017	-1.02837	-0.570386	-0.745596	-1.29946	-1.49556	-1.30103	-1.86403	-1.72744	-0.435666	-0.435666	-0.998241	-1.37287	-1.05288	0.856548	-0.697163	-1.69001	1.39772	1.28034	-1.16605	0.717469	-1.65593	0.717469	-1.90008	-1.86927	-1.71763	-1.91696	-1.81571	-1.82411	-1.67912	-1.8748	-1.7569	-1.82411	-1.61668	-1.45837	-1.8395	-1.43988	-1.68724	-1.7317	-1.91114	-1.94408	-1.83533	-1.87608	-1.89829	-1.84439	-1.7984	-1.88865	-1.84923	-1.86306	-1.84934	-1.84005	-1.82916	-1.80955	-1.84359	-1.94006	-1.79676	-1.85415	-1.86763	-1.41821	-1.93051	-1.89464	-1.83812	-1.91033	-1.9418	-1.89467	-1.90488	-1.89035	-1.83251	-1.86215	-1.8695	-1.85399	-1.92004	-1.81314	-1.68413	-1.90948	-1.81669	-1.64543	-1.89802	-1.89802	-1.75298	-1.93803	-1.66779	-1.53066	-1.26945	-1.80819	-1.92702	-1.94357	-1.92702	-1.68875	-1.59313	-0.892635	-1.89607	-1.75177	-1.93621	-1.63739	-1.71831	-1.63534	-1.86202	NSP4
FSNYLKRRVV	-1.6756	-1.60419	-1.69764	-1.62088	-1.28781	-1.09879	-1.29359	-1.8977	-1.65331	-1.73242	-1.76955	-1.81486	-1.80028	-1.83078	-1.8542	-1.80925	-1.8124	-1.80564	-1.78601	-1.78601	-0.734196	-1.49616	-1.35555	-1.67254	-1.64153	-1.68591	-1.74328	-1.71711	-1.6235	-1.7404	-0.888567	-1.7404	-1.39308	-1.22974	-0.120988	-1.68539	-1.18695	-1.44509	-1.26369	-1.03791	-1.7336	-1.44509	-1.77842	-1.58882	-1.89264	-1.59692	-1.71187	-1.83758	-1.84705	-1.89007	-1.86726	-1.6268	-1.84607	-1.64866	-1.52473	-1.8295	-1.68462	-1.76996	-1.62598	-1.38726	-1.81146	-1.85941	-1.85884	-1.8525	-1.83877	-1.81677	-1.6139	-1.61568	-1.81916	-1.68689	-1.70905	-1.53845	-1.73415	-1.60403	-1.54353	-1.34053	-1.43224	-1.56661	-1.64943	-1.34426	-1.53616	-1.32783	-1.75145	-1.36003	-0.876298	-0.655893	-0.912231	-0.912231	-1.66843	-1.65487	-0.562495	-0.997104	-1.37709	-1.25523	-1.62742	-1.6441	-1.62742	-0.604181	0.329327	-1.00443	-0.34548	-0.328359	-0.811879	0.227781	-0.253154	0.00378613	-1.30641	NSP4
FFSNYLKRRVVF	-1.67854	-1.4509	-1.69843	-1.7894	-1.64964	-1.67853	-1.74665	-1.91397	-1.81112	-1.7678	-1.81384	-1.82738	-1.84878	-0.336532	-0.586259	0.253272	-1.81199	-1.76564	-1.00881	-1.00881	-1.61151	-1.57895	-1.21597	-1.59425	-0.33539	-1.68925	-1.58691	-1.59415	-1.73372	-1.7589	-1.81159	-1.7589	-1.70062	-1.61043	-0.464218	-1.90004	-1.56259	-1.1589	-0.706603	-1.32564	-1.52598	-1.1589	-1.51039	-1.31231	-1.82848	-1.63278	-1.81455	-1.50416	-1.84565	-1.89832	-1.63041	-1.75509	-1.8066	-1.76637	-1.79461	-1.84944	-1.80919	-1.89213	-1.79342	-1.66821	-1.767	-1.80374	-1.79122	-1.85584	-1.77895	-1.88912	-1.73919	-1.57665	-1.86874	-1.83474	-1.83216	-1.8626	-1.89659	-1.83906	-1.86876	-1.78989	-1.85193	-1.87101	-1.89824	-1.48311	-1.65428	-1.45869	-1.86412	-1.71505	-1.37583	-0.912292	-1.64696	-1.64696	-1.62493	-1.80309	-1.4777	-1.25347	-0.714098	-1.51859	-1.85321	-1.816	-1.85321	-1.16186	-1.10697	0.515643	-1.7559	-1.23809	-1.80419	-0.763058	-1.17785	-1.10084	-1.78723	NSP4
FSNYLKRRVVF	-1.61092	-1.45007	-1.62334	-1.83667	-1.71614	-1.60835	-1.68631	-1.93826	-1.86958	-1.83587	-1.81919	-1.84365	-1.81251	-0.353993	-0.639869	0.363472	-1.76072	-1.75477	-1.49061	-1.49061	-1.46548	-1.46894	-1.19926	-1.62773	-0.397279	-1.46725	-1.70184	-1.70605	-1.68431	-1.74323	-1.70995	-1.74323	-1.5035	-1.39778	-0.487577	-1.86281	-1.47488	-0.618103	-0.169674	0.193318	-1.47963	-0.618103	-1.52641	-1.36605	-1.82468	-1.60099	-1.82198	-1.32989	-1.76215	-1.84546	-1.56953	-1.68649	-1.8066	-1.7303	-1.78692	-1.82032	-1.76295	-1.87936	-1.78916	-1.57086	-1.8108	-1.83963	-1.83952	-1.858	-1.81245	-1.90583	-1.41218	-1.51844	-1.83458	-1.81274	-1.82735	-1.78417	-1.83798	-1.75091	-1.78816	-1.6332	-1.81395	-1.82286	-1.86749	-0.712704	-0.760454	-0.602934	-1.85959	-1.61616	-0.636608	0.230815	-0.925552	-0.925552	-1.69905	-1.61503	-1.39535	-1.1741	-0.818543	-1.56043	-1.66123	-1.64441	-1.66123	-0.456949	-0.301182	0.0614703	-1.26591	-0.272853	-1.34217	0.487849	-0.124393	-0.16153	-1.46349	NSP4
YLKRRVVF	-1.8291	-1.7415	-1.84444	-1.71173	-1.52427	-1.659	-1.73121	-1.90957	-1.68298	-1.71673	-1.74918	-1.83882	-1.89086	-1.11469	-1.23452	-0.704982	-1.77811	-1.76135	-1.728	-1.728	-1.40859	-1.60974	-1.41757	-1.66015	-1.04081	-1.54563	-1.73154	-1.76147	-1.77468	-1.90887	-1.91474	-1.90887	-1.39278	-1.22417	1.65876	-1.83683	-1.20513	-0.247792	-0.198101	-1.58105	-1.55972	-0.247792	-1.52427	-1.26324	-1.86631	-1.60447	-1.87204	-1.72665	-1.86438	-1.91694	-1.73978	-1.65894	-1.87528	-1.74707	-1.79296	-1.84493	-1.71049	-1.88465	-1.76037	-1.33409	-1.83632	-1.88496	-1.87278	-1.88483	-1.87317	-1.89533	-1.55493	-1.60389	-1.77275	-1.87497	-1.82555	-1.82989	-1.91297	-1.78488	-1.81348	-1.71964	-1.88055	-1.8124	-1.89729	-1.75775	-1.79185	-1.80654	-1.87439	-1.59128	-1.33499	-0.939246	-1.60268	-1.60268	-1.61007	-1.78249	-1.45164	-1.2778	-1.10169	-1.49846	-1.85379	-1.81809	-1.85379	-1.07906	-1.03571	-0.329215	-1.74714	-1.27465	-1.79728	-0.650785	-1.12702	-1.19193	-1.6786	NSP4
YLKRRVVFNGV	-1.82897	-1.77998	-1.84803	-0.604194	0.0573868	-0.378202	-0.651462	-1.7324	-0.605859	-1.11442	-1.76312	-1.82801	-1.89351	-1.7991	-1.83385	-1.72905	-1.87019	-1.82427	-1.80902	-1.80902	-1.06876	-1.59914	-1.41201	-1.5967	-1.62494	-1.77567	-1.73032	-1.71461	-1.77464	-1.87293	-1.31357	-1.87293	-1.73463	-1.63627	0.359141	-1.64207	-1.62692	-1.49578	-1.64069	-1.8778	-1.85927	-1.49578	-1.8713	-1.76366	-1.73849	-0.837559	-1.30723	-1.92588	-1.92292	-1.94507	-1.92898	-1.74073	-1.89855	-1.76312	-1.55863	-1.88403	-1.79381	-1.83856	-1.76943	-1.61231	-1.88381	-1.91925	-1.9074	-1.90308	-1.91133	-1.8662	-1.87817	-1.70604	-1.84212	-1.80656	-1.80636	-1.85649	-1.8988	-1.83301	-1.81679	-1.74595	-1.74922	-1.76542	-1.82395	-1.88254	-1.9052	-1.88974	-1.58186	-1.83167	-1.73484	-1.81312	-1.8834	-1.8834	-1.77869	-1.88281	-1.37192	-1.53975	-1.58718	-1.60409	-1.9263	-1.91047	-1.9263	-1.66465	-1.61031	-1.60181	-1.77432	-1.70719	-1.85376	-1.74571	-1.75835	-1.70731	-1.76212	NSP4
KRRVVFNGV	-1.91022	-1.81369	-1.91857	-1.77055	-1.66786	-1.52413	-1.55433	-1.94517	-1.78348	-1.83188	-1.7814	-1.82287	-1.86822	-1.72621	-1.77196	-1.59727	-1.89177	-1.88647	-1.85479	-1.85479	0.0116284	-1.28039	-1.19512	-1.49612	-1.24928	-1.64045	-1.82972	-1.80814	-1.81608	-1.87758	-1.69838	-1.87758	-1.54106	-1.35486	-1.3394	-1.58763	-1.4403	-1.74303	-1.29879	-1.76583	-1.829	-1.74303	-1.88443	-1.79467	-1.40173	0.244934	-0.376697	-1.94084	-1.94032	-1.96095	-1.9422	-1.60952	-1.84302	-1.70239	-1.35111	-1.81379	-1.57635	-1.65378	-1.63072	-1.38228	-1.86164	-1.88925	-1.87239	-1.8824	-1.86661	-1.76736	-1.93206	-1.43209	-1.67401	-1.64924	-1.66564	-1.89721	-1.91383	-1.86468	-1.87788	-1.68026	-1.7854	-1.67608	-1.77818	-1.83207	-1.83621	-1.846	-1.30758	-1.8944	-1.78801	-1.80904	-1.87474	-1.87474	-1.71638	-1.88423	-0.820741	-0.980375	-1.25092	-1.50527	-1.91989	-1.89779	-1.91989	-1.70105	-1.57751	-1.27953	-1.70531	-1.67447	-1.82548	-1.72488	-1.74532	-1.6626	-1.84382	NSP4
LKRRVVFNGVSF	-1.82607	-1.72108	-1.83391	-1.83143	-1.76586	-1.64683	-1.66668	-1.94382	-1.87056	-1.86188	-1.80428	-1.81902	-1.83841	-1.56511	-1.69513	-1.58458	-1.73698	-1.65378	-1.64673	-1.64673	-1.40206	-1.34481	-1.21901	-1.6889	-1.16859	-1.49594	-1.82941	-1.81159	-1.68426	-1.7588	-1.80661	-1.7588	-1.6583	-1.54978	-1.29258	-1.83382	-1.66777	-0.484502	0.825998	-1.04512	-1.33313	-0.484502	-1.59125	-1.51648	-1.43546	-0.551401	-1.48835	-1.44552	-1.83942	-1.87996	-1.64309	-1.74392	-1.75523	-1.75038	-1.77018	-1.81067	-1.71312	-1.84033	-1.77528	-1.55801	-1.77427	-1.78898	-1.80154	-1.84393	-1.75615	-1.85605	-1.74511	-1.34721	-1.75242	-1.77576	-1.77009	-1.8777	-1.91142	-1.81098	-1.86857	-1.67181	-1.89686	-1.87259	-1.89965	-1.60745	-1.56124	-1.54705	-1.84628	-1.85687	-1.60718	-1.13126	-1.64956	-1.64956	-1.80688	-1.86616	-1.69925	-1.61396	-1.51264	-1.8284	-1.88353	-1.84804	-1.88353	-1.42394	-1.55325	-1.30847	-1.85536	-1.56189	-1.8705	-1.52601	-1.67615	-1.53479	-1.81019	NSP4
KRRVVFNGVSF	-1.86851	-1.74937	-1.87146	-1.7835	-1.74437	-1.60839	-1.54245	-1.94034	-1.83173	-1.83293	-1.70563	-1.74496	-1.70647	-1.3616	-1.54959	-1.21042	-1.78933	-1.7641	-1.6287	-1.6287	-1.0587	-1.14375	-1.00274	-1.57816	-0.628066	-0.796486	-1.85335	-1.82677	-1.74451	-1.84136	-1.86389	-1.84136	-1.52167	-1.3709	-1.41603	-1.78328	-1.60249	-0.361626	0.183043	-0.259527	-1.46302	-0.361626	-1.73842	-1.67078	-1.05344	0.110799	-1.12303	-1.67462	-1.88098	-1.92008	-1.73765	-1.67833	-1.64364	-1.68502	-1.75812	-1.73391	-1.61126	-1.77798	-1.76215	-1.45557	-1.76314	-1.7773	-1.76609	-1.83152	-1.7446	-1.86433	-1.70327	-1.23235	-1.67477	-1.76273	-1.76242	-1.91026	-1.91851	-1.86833	-1.88746	-1.69831	-1.92481	-1.84329	-1.90441	-1.27128	-1.02027	-1.12292	-1.74879	-1.84066	-1.58225	-1.10026	-1.57931	-1.57931	-1.74687	-1.82572	-1.39686	-1.16664	-1.12302	-1.73013	-1.86453	-1.82561	-1.86453	-1.50407	-1.53468	-0.994885	-1.73227	-1.37738	-1.77415	-1.37335	-1.55559	-1.52757	-1.73079	NSP4
RRVVFNGVSF	-1.76785	-1.561	-1.76822	-1.647	-1.50621	-1.22718	-1.23731	-1.90377	-1.69669	-1.69326	-1.46773	-1.49161	-1.46112	-0.888501	-1.12268	-0.784075	-1.55098	-1.46334	-1.31529	-1.31529	-1.1034	-0.708207	-0.494024	-1.45366	-0.151737	0.0352597	-1.81055	-1.75919	-1.45891	-1.63722	-1.67344	-1.63722	-1.07503	-0.911296	-1.4045	-1.57662	-1.29896	0.860121	1.17057	0.668411	-0.968609	0.860121	-1.56523	-1.44642	-0.107522	1.24413	-0.350124	-1.28434	-1.7172	-1.81164	-1.42519	-1.41388	-1.17861	-1.23303	-1.4281	-1.52039	-1.29871	-1.63326	-1.60985	-1.17279	-1.55163	-1.57282	-1.58416	-1.67126	-1.49936	-1.7699	-1.41532	-0.557247	-1.3134	-1.48575	-1.52384	-1.85723	-1.84604	-1.76749	-1.82867	-1.48321	-1.85565	-1.76133	-1.83324	-0.971475	-0.593025	-0.62557	-1.47466	-1.68066	-1.0888	-0.314377	-1.06338	-1.06338	-1.58088	-1.67797	-1.02558	-0.572486	-0.519463	-1.54894	-1.70741	-1.66939	-1.70741	-1.01525	-1.15611	-0.5743	-1.43392	-0.843818	-1.53193	-0.833317	-1.15399	-1.1	-1.46712	NSP4
RRVVFNGVSFST	-1.86873	-1.75619	-1.88401	-1.65106	-1.48946	-1.48499	-1.42966	-1.92243	-1.71771	-1.8095	-1.71864	-1.68628	-1.79709	-1.66182	-1.72615	-1.55326	-1.9248	-1.89667	-1.74098	-1.74098	-1.18269	-1.36237	-1.29752	-1.45492	-1.28909	-1.68898	-1.79584	-1.76128	-1.81598	-1.81128	-1.72847	-1.81128	-1.77971	-1.71176	-1.73327	-1.77138	-1.78032	-1.4864	-1.14923	-1.63487	-1.81003	-1.4864	-1.85419	-1.8046	-1.35278	0.348141	-0.36755	-1.89232	-1.94354	-1.95962	-1.90067	-1.79865	-1.79575	-1.74141	-1.47119	-1.83803	-1.69139	-1.72002	-1.72778	-1.66836	-1.81567	-1.83307	-1.83224	-1.88778	-1.81319	-1.78741	-1.93231	-1.44395	-1.81666	-1.7795	-1.72278	-1.94624	-1.93951	-1.92517	-1.9314	-1.8707	-1.85725	-1.84957	-1.87351	-1.7602	-1.81992	-1.71301	-1.33347	-1.93272	-1.86187	-1.79503	-1.9166	-1.9166	-1.82745	-1.9161	-1.76796	-1.62183	-1.65767	-1.81832	-1.94388	-1.91672	-1.94388	-1.82991	-1.8236	-1.5723	-1.86853	-1.78466	-1.91142	-1.82162	-1.85909	-1.8265	-1.89961	NSP4
