## Supplementary material for "Association of HLA class I genotypes with age at death of COVID-19 patients": S3 Table (part 17 of 20)

### Sheet: log10(inverse affinity) (continued)
	HLA-A*01:01	HLA-A*01:02	HLA-A*01:03	HLA-A*02:01	HLA-A*02:02	HLA-A*02:05	HLA-A*02:06	HLA-A*02:07	HLA-A*02:12	HLA-A*02:17	HLA-A*03:01	HLA-A*03:02	HLA-A*11:01	HLA-A*23:01	HLA-A*24:02	HLA-A*24:03	HLA-A*25:01	HLA-A*26:01	HLA-A*29:01	HLA-A*29:02	HLA-A*30:01	HLA-A*30:02	HLA-A*30:04	HLA-A*31:01	HLA-A*31:08	HLA-A*32:01	HLA-A*33:01	HLA-A*33:03	HLA-A*66:01	HLA-A*68:01	HLA-A*68:02	HLA-A*68:24	HLA-B*07:02	HLA-B*07:05	HLA-B*08:01	HLA-B*13:02	HLA-B*14:02	HLA-B*15:01	HLA-B*15:03	HLA-B*15:17	HLA-B*15:18	HLA-B*15:125	HLA-B*18:01	HLA-B*18:03	HLA-B*27:02	HLA-B*27:05	HLA-B*27:14	HLA-B*35:01	HLA-B*35:02	HLA-B*35:03	HLA-B*35:08	HLA-B*37:01	HLA-B*38:01	HLA-B*39:01	HLA-B*39:06	HLA-B*40:01	HLA-B*40:02	HLA-B*40:06	HLA-B*41:01	HLA-B*41:02	HLA-B*44:02	HLA-B*44:03	HLA-B*44:04	HLA-B*44:05	HLA-B*44:29	HLA-B*45:01	HLA-B*46:01	HLA-B*47:01	HLA-B*48:01	HLA-B*49:01	HLA-B*50:01	HLA-B*51:01	HLA-B*51:05	HLA-B*51:07	HLA-B*51:08	HLA-B*52:01	HLA-B*54:01	HLA-B*55:01	HLA-B*56:01	HLA-B*57:01	HLA-B*57:03	HLA-B*58:01	HLA-B*73:01	HLA-C*01:02	HLA-C*02:02	HLA-C*03:02	HLA-C*03:03	HLA-C*03:04	HLA-C*04:01	HLA-C*05:01	HLA-C*06:02	HLA-C*07:01	HLA-C*07:02	HLA-C*07:04	HLA-C*08:01	HLA-C*08:02	HLA-C*08:03	HLA-C*12:02	HLA-C*12:03	HLA-C*14:02	HLA-C*15:02	HLA-C*15:04	HLA-C*15:05	HLA-C*16:01	HLA-C*16:02	HLA-C*16:04	HLA-C*17:01	Protein
VFNGVSFSTF	-1.6361	-1.29271	-1.65671	-1.58298	-1.3336	-1.34619	-1.4697	-1.83202	-1.62323	-1.45817	-1.54179	-1.41492	-1.5978	1.53521	1.28433	1.78675	-1.65768	-1.57087	0.510238	0.510238	-1.38858	-0.636416	0.0708366	-1.21504	1.25806	-0.692916	-1.47937	-1.38758	-1.57394	-1.52655	-1.71283	-1.52655	-1.63102	-1.51743	-1.38497	-1.73951	-1.6926	-0.240285	0.164474	-1.07312	-1.17472	-0.240285	-1.18795	-1.14671	-1.75948	-1.60785	-1.82454	-1.05037	-1.74881	-1.83543	-1.24184	-1.56091	-1.57313	-1.74272	-1.81518	-1.70016	-1.68321	-1.83603	-1.68522	-1.51957	-1.48084	-1.5107	-1.51506	-1.61926	-1.4635	-1.77896	-1.55682	-1.0747	-1.77983	-1.63574	-1.72613	-1.73689	-1.78086	-1.59119	-1.73345	-1.38767	-1.8307	-1.84841	-1.85371	-1.2019	-1.15635	-0.816808	-1.86986	-1.58633	-1.26755	-0.624024	-1.54864	-1.54864	-1.36302	-1.63263	-1.53051	-1.2171	-0.697855	-1.56785	-1.7826	-1.68962	-1.7826	-0.982598	-1.12421	1.04944	-1.71739	-1.23488	-1.75063	-1.00855	-1.23587	-1.14677	-1.63099	NSP4
FNGVSFSTF	-1.61774	-1.23949	-1.6395	-1.79055	-1.58288	-1.27624	-1.52838	-1.89964	-1.80697	-1.79491	-1.8602	-1.86545	-1.8593	-0.384214	-0.565165	-0.220045	-1.60338	-1.53794	-1.20133	-1.20133	-1.69102	-1.31869	-0.751159	-1.74944	-0.625781	-1.48179	-1.77014	-1.73545	-1.60065	-1.73107	-1.67767	-1.73107	-1.68385	-1.56312	-1.03562	-1.734	-1.37348	-0.274873	0.86474	-0.778691	-1.08558	-0.274873	-1.24374	-0.969511	-1.85271	-1.68495	-1.82681	-1.08098	-1.65986	-1.76442	-1.29444	-1.16677	-1.50864	-1.44836	-1.62371	-1.70553	-1.47923	-1.80395	-1.64853	-1.15762	-1.6166	-1.65752	-1.66621	-1.67938	-1.60607	-1.8557	-1.53169	-1.00144	-1.7644	-1.60696	-1.65278	-1.56656	-1.70558	-1.45649	-1.61656	-1.28354	-1.77081	-1.83051	-1.84625	-1.44136	-1.28123	-1.2162	-1.8415	-1.43956	-0.859105	-0.024461	-0.803163	-0.803163	-1.50638	-1.42911	-1.44286	-1.28255	-1.04564	-1.57	-1.45954	-1.41406	-1.45954	-0.496382	-0.752686	-0.473332	-1.31659	-0.784306	-1.40761	-0.41852	-0.889689	-0.757156	-1.45405	NSP4
VSFSTFEEAAL	-1.75206	-1.65674	-1.75984	-1.3234	-1.08633	-0.839542	-0.770279	-1.77705	-1.55004	-1.42699	-1.72632	-1.75387	-1.70772	-1.50409	-1.64377	-1.48975	-1.80945	-1.81669	-1.69378	-1.69378	-1.2537	-1.34518	-1.10666	-1.50438	-1.15662	-1.22196	-1.74306	-1.70351	-1.58469	-1.71227	-1.10755	-1.71227	-1.55586	-1.40412	-1.57514	-1.68489	-1.59698	-0.898055	-0.458269	0.348276	-1.6636	-0.898055	-1.76576	-1.63513	-1.9069	-1.72424	-1.83735	-1.69242	-1.61073	-1.74941	-1.79623	-1.56737	-1.74292	-1.6111	-1.77192	-1.70988	-1.68166	-1.84518	-1.75452	-1.56276	-1.83578	-1.85646	-1.84683	-1.84006	-1.83649	-1.88485	-1.63902	-1.39786	-1.59889	-1.72078	-1.74374	-1.64129	-1.69588	-1.55978	-1.70236	-1.19963	-1.78211	-1.78711	-1.8029	-0.906422	-0.624973	-0.713469	-1.85444	-1.27311	-1.33691	-0.59047	-0.480033	-0.480033	-1.73987	-1.60945	-1.68756	-1.62918	-1.6173	-1.75894	-1.52622	-1.60392	-1.52622	-1.12274	-0.909956	-1.11069	-0.927042	-0.724793	-1.03735	-0.563153	-0.854602	-0.812716	-1.0322	NSP4
SFSTFEEAAL	-1.70535	-1.57378	-1.70383	-1.43169	-0.724746	-0.820469	-1.2884	-1.84444	-1.38696	-1.40863	-1.76565	-1.67178	-1.76443	-1.37757	-1.43525	-0.96133	-1.83412	-1.81587	-1.36309	-1.36309	-1.5533	-1.45374	-1.01789	-1.57168	-0.886207	-1.69357	-1.67586	-1.62953	-1.63559	-1.6711	-1.17472	-1.6711	-1.59554	-1.44387	-1.45586	-1.82422	-1.65317	-1.50019	-1.27943	-1.19316	-1.6467	-1.50019	-1.75033	-1.67813	-1.92806	-1.78673	-1.8783	-1.68728	-1.68972	-1.75232	-1.71495	-1.68966	-1.66862	-1.51528	-1.77491	-1.68988	-1.77111	-1.88546	-1.74712	-1.61346	-1.71778	-1.77143	-1.72328	-1.77611	-1.73746	-1.81768	-1.826	-1.46756	-1.71627	-1.82965	-1.83237	-1.88197	-1.78601	-1.81069	-1.84577	-1.77278	-1.84976	-1.88356	-1.88714	-1.60212	-1.48387	-1.3825	-1.877	-1.45148	-1.59944	-1.28001	-1.25093	-1.25093	-1.54802	-1.56666	-1.70705	-1.59026	-1.36962	-1.62083	-1.59805	-1.51228	-1.59805	-1.44582	-1.42006	0.0770567	-1.50486	-1.47271	-1.49412	-1.08158	-1.34304	-1.26232	-1.47887	NSP4
FSTFEEAAL	-1.45519	-1.45701	-1.44524	-1.14145	-0.231877	0.126889	-0.40823	-1.75233	-1.19915	-1.4244	-1.87535	-1.83266	-1.83107	-1.80467	-1.81808	-1.67998	-1.61811	-1.61219	-1.65369	-1.65369	-1.70817	-1.57481	-1.29593	-1.81408	-1.47146	-1.63911	-1.79815	-1.76242	-1.43606	-1.5078	-0.173839	-1.5078	-1.41366	-1.17099	-1.49746	-1.78357	-1.42787	-1.23864	-0.448552	-0.110266	-1.36534	-1.23864	-1.73594	-1.54397	-1.9161	-1.78318	-1.88664	-0.672696	-0.413736	-0.74889	-1.03603	-1.63626	-1.59548	-0.710419	-1.58943	-1.61004	-1.73385	-1.881	-1.75806	-1.61041	-1.86393	-1.87514	-1.8626	-1.83699	-1.84751	-1.91849	-1.40376	-1.44218	-1.60995	-1.7809	-1.81542	-1.66438	-1.40585	-1.67219	-1.61842	-1.60665	-1.59969	-1.76998	-1.74071	-1.47487	-1.15446	-1.05867	-1.87888	-0.594355	-0.470355	1	1.59757	1.59757	-1.51978	-0.721702	-1.47783	-1.27494	-1.23944	-1.46545	-0.0749334	-0.410268	-0.0749334	-0.0641809	0.268669	-0.483134	-0.514505	-0.369294	-0.559986	0.997834	0.143706	0.37204	0.17951	NSP4
FSTFEEAALCTF	-1.15357	-0.968684	-1.2353	-1.67545	-1.52969	-1.2581	-1.32259	-1.86526	-1.73114	-1.79921	-1.74329	-1.77261	-1.70759	-1.31967	-1.43978	-1.20143	-1.52817	-1.40157	-1.42073	-1.42073	-1.63138	-1.33831	-0.946406	-1.62662	-0.964878	-1.27382	-1.73462	-1.69404	-1.45494	-1.58036	-1.57195	-1.58036	-1.76397	-1.6902	-1.68668	-1.78108	-1.7977	-0.599711	-0.407659	0.341378	-1.49379	-0.599711	-0.809544	-0.93754	-1.8461	-1.72935	-1.86424	-1.24544	-1.73213	-1.81577	-1.39014	-1.27244	-1.63732	-1.71714	-1.84604	-1.09857	-1.07684	-1.71407	-1.35558	-0.804968	-1.14183	-1.19683	-1.08585	-1.41655	-1.1227	-1.67611	-1.52152	-1.10799	-1.82706	-1.42831	-1.60814	-1.78311	-1.75659	-1.70162	-1.75227	-1.59284	-1.84819	-1.888	-1.89886	-0.42586	-0.199141	-0.0249698	-1.91104	-1.74432	-0.962406	-0.237398	-1.2196	-1.2196	-1.61176	-1.33576	-1.74388	-1.61548	-1.55174	-1.81176	-1.63596	-1.38127	-1.63596	-0.908317	-1.05466	-1.23704	-1.55313	-0.808257	-1.56886	-0.655926	-0.962233	-0.903077	-1.46849	NSP4
TFEEAALCTF	-1.51377	-1.03697	-1.55298	-1.76727	-1.68322	-1.59068	-1.62073	-1.8859	-1.7606	-1.76425	-1.7917	-1.74592	-1.76469	-0.181443	-0.334269	0.362831	-1.7549	-1.65952	-0.665393	-0.665393	-1.72647	-1.31711	-1.04315	-1.69327	-0.33498	-1.64516	-1.76454	-1.71781	-1.69659	-1.76233	-1.8096	-1.76233	-1.70939	-1.61309	-1.59879	-1.78953	-1.72002	-1.05473	-0.4555	-1.55162	-1.34731	-1.05473	-0.474108	-0.694316	-1.88788	-1.76022	-1.89199	-1.17584	-1.71938	-1.81156	-1.18384	-0.958774	-1.48457	-1.65968	-1.8307	-0.800964	-0.705222	-1.57105	-0.986893	-0.392285	-0.284846	-0.315	-0.198057	-0.679768	-0.181152	-1.28222	-1.80638	-0.763254	-1.79391	-1.21399	-1.42742	-1.82142	-1.78234	-1.67307	-1.78147	-1.64901	-1.89941	-1.91056	-1.92198	-1.6442	-1.54908	-1.5579	-1.89885	-1.72719	-1.64375	-1.29196	-1.7313	-1.7313	-0.967016	-1.44104	-1.77361	-1.54641	-1.15385	-1.65419	-1.7842	-1.53704	-1.7842	-1.53446	-1.61514	-0.0129806	-1.8385	-1.57906	-1.84836	-1.4366	-1.53803	-1.61212	-1.72771	NSP4
FEEAALCTF	-1.52682	-1.19531	-1.58757	-1.72605	-1.64226	-1.36208	-1.32364	-1.9164	-1.73929	-1.85899	-1.91517	-1.91324	-1.88761	-1.37484	-1.49285	-1.31042	-1.69586	-1.61563	-1.39839	-1.39839	-1.87127	-1.53014	-1.36742	-1.87293	-1.29009	-1.69283	-1.86229	-1.86783	-1.71632	-1.81103	-1.81148	-1.81103	-1.66784	-1.53179	-1.64379	-1.65538	-1.60974	-0.580888	0.710813	-1.63369	-1.01997	-0.580888	1.04326	0.517012	-1.84376	-1.71179	-1.84772	-0.79526	-1.45503	-1.65332	-0.904853	-0.362671	-1.04387	-1.06589	-1.61131	0.541846	0.397701	-1.01069	-0.243975	0.475396	-0.329264	-0.284173	-0.223968	-0.586297	-0.134183	-1.15221	-1.77367	-0.128761	-1.5549	-0.518288	-0.757235	-1.74259	-1.69411	-1.51972	-1.72239	-1.45731	-1.80171	-1.84499	-1.85968	-1.7556	-1.67648	-1.63708	-1.80086	-1.85913	-1.45435	-1.0705	-1.56655	-1.56655	-1.46001	-1.44301	-1.75089	-1.6068	-1.42315	-1.69246	-1.63137	-1.41009	-1.63137	-1.24583	-1.44413	-1.24829	-1.79775	-1.56541	-1.80969	-1.42096	-1.64226	-1.45656	-1.72536	NSP4
FEEAALCTFL	-1.53813	-1.3021	-1.60264	-1.25118	-0.469029	-0.170543	-0.651119	-1.81222	-1.32124	-1.59985	-1.84755	-1.84284	-1.83644	-1.64633	-1.71449	-1.63883	-1.79784	-1.72679	-1.52793	-1.52793	-1.78836	-1.64197	-1.34075	-1.77317	-1.55215	-1.83048	-1.78032	-1.77678	-1.60006	-1.61826	-1.17543	-1.61826	-1.62935	-1.51735	-1.38427	-1.39521	-1.60535	-1.13644	-0.685858	-1.81318	-1.4988	-1.13644	-0.622676	-0.4807	-1.83898	-1.58689	-1.78347	-1.5642	-1.54614	-1.67313	-1.5798	-0.130147	-1.20464	-1.02907	-1.51946	1.15527	0.871084	-0.706429	0.0303139	0.765483	-0.45322	-0.535975	-0.71594	-0.674166	-0.439724	-0.781595	-1.87072	-0.061882	-1.25073	-0.227192	-0.724728	-1.75371	-1.70122	-1.52029	-1.70772	-1.4293	-1.75761	-1.82383	-1.8597	-1.8003	-1.80552	-1.66889	-1.71084	-1.84407	-1.56968	-1.67519	-1.69125	-1.69125	-1.45871	-1.48039	-1.72912	-1.71607	-1.63912	-1.66387	-1.68993	-1.48258	-1.68993	-1.51325	-1.69123	-1.50596	-1.70704	-1.70783	-1.74358	-1.7203	-1.76022	-1.65705	-1.67755	NSP4
FEEAALCTFLL	-1.59146	-1.37467	-1.61766	-1.15034	-0.620964	-0.507832	-0.587998	-1.74946	-1.44414	-1.47317	-1.84429	-1.81947	-1.82648	-1.56804	-1.67216	-1.62988	-1.8596	-1.82607	-1.51754	-1.51754	-1.76451	-1.7324	-1.50821	-1.73832	-1.54913	-1.82118	-1.70223	-1.70245	-1.71755	-1.62515	-0.895948	-1.62515	-1.73222	-1.62456	-1.50219	-1.57834	-1.72798	-1.55172	-1.1624	-1.44419	-1.68716	-1.55172	-1.02021	-0.944494	-1.84099	-1.64174	-1.80895	-1.56135	-1.53612	-1.63656	-1.67957	-0.64148	-1.24644	-1.25901	-1.65526	0.584926	0.195288	-1.09822	-0.485457	0.0793967	-1.01073	-1.00925	-1.04058	-1.10644	-0.957101	-1.22201	-1.83757	-0.502561	-1.49218	-0.846026	-1.24663	-1.73802	-1.65736	-1.65273	-1.66354	-1.56606	-1.71993	-1.84874	-1.82886	-1.62306	-1.56026	-1.29803	-1.75282	-1.75893	-1.51084	-1.2192	-1.28599	-1.28599	-1.61669	-1.54679	-1.80454	-1.76053	-1.7353	-1.76364	-1.53808	-1.58028	-1.53808	-1.32833	-1.44058	-1.58785	-1.552	-1.50973	-1.63255	-1.22649	-1.34974	-1.38627	-1.30614	NSP4
AALCTFLLNK	-1.62774	-1.27686	-1.68102	-1.52836	-1.55679	-1.5521	-1.36654	-1.86101	-1.61548	-1.63417	1.16851	1.12796	1.5078	-1.778	-1.81604	-1.79575	-1.9111	-1.85725	-1.33697	-1.33697	0.138884	-1.34255	-1.35278	-0.206756	-1.37021	-1.57947	-1.4249	-1.14671	-1.32432	-0.349487	-1.77739	-0.349487	-1.86217	-1.81405	-1.80512	-1.78964	-1.91592	-1.67204	-1.63629	-1.60241	-1.88865	-1.67204	-1.8115	-1.77678	-1.84751	-1.39568	-1.61742	-1.84914	-1.94927	-1.96033	-1.88074	-1.79251	-1.93093	-1.92191	-1.90592	-1.89571	-1.83361	-1.86195	-1.80334	-1.74282	-1.67354	-1.72049	-1.73051	-1.81546	-1.7066	-1.78154	-1.86507	-1.36654	-1.92002	-1.79282	-1.79346	-1.90044	-1.91987	-1.88339	-1.86474	-1.79197	-1.87314	-1.85731	-1.8785	-1.36532	-1.60803	-1.24842	-1.89989	-1.95287	-1.73021	-1.71661	-1.90631	-1.90631	-1.76721	-1.86704	-1.89353	-1.81153	-1.83181	-1.90441	-1.90974	-1.90318	-1.90974	-1.6865	-1.74092	-1.77134	-1.69362	-1.38566	-1.81038	-1.61211	-1.58109	-1.69891	-1.78919	NSP4
LCTFLLNKEM	-1.69295	-1.60655	-1.70905	-1.63286	-1.33843	-1.27695	-1.35325	-1.90213	-1.72486	-1.72751	-1.77554	-1.79154	-1.78107	-1.84359	-1.87782	-1.8377	-1.77036	-1.68404	-1.68196	-1.68196	-1.39293	-1.42202	-1.22123	-1.70495	-1.59853	-1.61	-1.7714	-1.72238	-1.4914	-1.53713	-1.15159	-1.53713	-1.72392	-1.63031	-1.59628	-1.80164	-1.78106	-1.16551	-1.16318	0.0673842	-1.70668	-1.16551	-1.77257	-1.69709	-1.92328	-1.75795	-1.854	-1.61804	-1.75425	-1.79209	-1.73101	-1.81768	-1.86209	-1.83519	-1.88248	-1.82916	-1.81721	-1.90038	-1.81855	-1.72376	-1.80315	-1.83893	-1.84805	-1.86142	-1.81975	-1.90167	-1.74793	-1.53792	-1.86066	-1.83256	-1.85611	-1.75807	-1.77859	-1.73919	-1.76843	-1.63765	-1.79581	-1.8581	-1.85943	-0.849311	-1.05765	-1.02672	-1.90535	-1.77021	-1.30521	-0.936943	-1.38601	-1.38601	-1.80009	-1.79968	-1.71474	-1.68855	-1.74355	-1.85124	-1.81929	-1.80813	-1.81929	-1.24274	-1.06271	-1.47068	-1.39201	-0.749364	-1.52512	-0.937689	-1.14558	-1.01426	-1.59157	NSP4
LCTFLLNKEMYL	-1.63903	-1.50631	-1.67028	0.463366	0.356804	-0.763837	-0.358498	-1.57692	0.134221	-0.521896	-1.63075	-1.63847	-1.73485	-1.6422	-1.7308	-1.62828	-1.91003	-1.87448	-1.56283	-1.56283	-1.46812	-1.57612	-1.42741	-1.43839	-1.42716	-1.64674	-1.63335	-1.59583	-1.73166	-1.61007	-1.35279	-1.61007	-1.82568	-1.75696	-0.961231	-1.70979	-1.82885	-1.62646	-1.6165	-1.60514	-1.86171	-1.62646	-1.84656	-1.77251	-1.90488	-1.73171	-1.87818	-1.85038	-1.86697	-1.90424	-1.88287	-1.75719	-1.83558	-1.81342	-1.85783	-1.87825	-1.86288	-1.91471	-1.83953	-1.76196	-1.82994	-1.86445	-1.86648	-1.87765	-1.85585	-1.90348	-1.90435	-1.65392	-1.81602	-1.8575	-1.89643	-1.86644	-1.85635	-1.85214	-1.81627	-1.76218	-1.88349	-1.91461	-1.92818	-1.59188	-1.67268	-1.56612	-1.90545	-1.78825	-1.74182	-1.7038	-1.80083	-1.80083	-1.65196	-1.72834	-1.70204	-1.70671	-1.71378	-1.6748	-1.85194	-1.82513	-1.85194	-1.69226	-1.64868	-1.5513	-1.60228	-1.54308	-1.69854	-1.56041	-1.55439	-1.63202	-1.54213	NSP4
FLLNKEMYL	-1.43926	-1.34729	-1.41974	2.27246	2.2426	1.71175	1.99654	0.21564	2.26281	1.71806	-1.33089	-1.25425	-1.58183	-0.987268	-1.24024	-0.910953	-1.73989	-1.6621	-0.48713	-0.48713	-1.35142	-1.34923	-1.04276	-0.933061	-0.533866	-0.764932	-1.29271	-1.26199	-1.47674	-1.57004	-0.71534	-1.57004	-1.4579	-1.10532	0.795283	-0.980803	-0.975869	-0.799925	-0.234902	-1.12201	-1.44363	-0.799925	-1.70684	-1.43304	-1.72058	-1.24198	-1.72662	-1.33054	-1.0419	-1.41441	-1.50255	-1.14029	-1.19717	-0.639132	-1.36972	-1.52939	-1.46258	-1.74796	-1.59408	-1.1879	-1.79029	-1.8162	-1.8128	-1.77379	-1.79336	-1.86756	-1.38081	-1.03599	-0.839749	-1.6704	-1.71317	-1.63995	-1.59227	-1.64088	-1.49875	-1.43606	-1.55819	-1.751	-1.69998	-1.66252	-1.43703	-1.4299	-1.65389	-0.304029	-0.106714	0.27466	0.508919	0.508919	-0.520473	-0.0479365	-0.417877	-0.143496	0.129561	-0.20778	-0.345679	-0.66935	-0.345679	-0.127578	0.0968015	0.223459	-0.144406	0.00347957	-0.282182	0.489241	0.339514	-0.0491792	1.13537	NSP4
LLNKEMYL	-1.76509	-1.71594	-1.78523	-0.478947	0.137213	-0.878971	-1.05351	-1.70188	-0.401283	-1.06557	-1.71844	-1.72486	-1.85318	-1.7806	-1.81407	-1.75191	-1.92267	-1.90304	-1.74525	-1.74525	-1.68086	-1.62935	-1.5009	-1.71967	-1.59578	-1.69171	-1.84874	-1.83974	-1.83635	-1.88948	-1.7733	-1.88948	-1.7646	-1.6485	-0.672565	-1.66914	-1.72455	-1.41534	-1.38954	-1.7264	-1.83444	-1.41534	-1.85052	-1.79615	-1.9423	-1.79075	-1.9125	-1.85275	-1.82552	-1.87559	-1.86181	-1.69296	-1.81955	-1.77649	-1.86159	-1.85364	-1.84484	-1.92208	-1.83346	-1.69272	-1.88499	-1.9223	-1.90363	-1.89383	-1.91448	-1.93273	-1.84679	-1.63023	-1.76294	-1.8791	-1.89567	-1.82623	-1.83313	-1.80843	-1.7921	-1.69183	-1.9248	-1.923	-1.94062	-1.80819	-1.78307	-1.71274	-1.93042	-1.58379	-1.60021	-1.50416	-1.62412	-1.62412	-1.50433	-1.43416	-1.67785	-1.59069	-1.61026	-1.45803	-1.74614	-1.61346	-1.74614	-1.55499	-1.55456	-1.44884	-1.35962	-1.38561	-1.52997	-1.24452	-1.18698	-1.55571	-0.980972	NSP4
FLLNKEMYLK	-1.53239	-1.28946	-1.5809	1.42527	1.25555	0.0116462	0.562757	-1.28597	1.10936	0.0951763	1.0881	1.17276	0.751193	-1.62863	-1.71454	-1.68492	-1.89506	-1.77644	-0.917808	-0.917808	-1.04974	-1.44328	-1.3094	-0.139785	-1.37308	-1.63169	-0.740723	-0.371031	-1.21894	0.105928	-1.58642	0.105928	-1.81601	-1.73502	-0.830863	-1.69958	-1.78845	-1.54119	-1.60061	-1.82103	-1.821	-1.54119	-1.81146	-1.71973	-1.81279	-1.3048	-1.66396	-1.80565	-1.8341	-1.90415	-1.85342	-1.74644	-1.81891	-1.69647	-1.8039	-1.85876	-1.82992	-1.88907	-1.81106	-1.72992	-1.82921	-1.86131	-1.84188	-1.89243	-1.85357	-1.86631	-1.84168	-1.47097	-1.77029	-1.86808	-1.86631	-1.8788	-1.86926	-1.88871	-1.83636	-1.84068	-1.81275	-1.8539	-1.86521	-1.76705	-1.83329	-1.6733	-1.8511	-1.69236	-1.5793	-1.5985	-1.71823	-1.71823	-1.4433	-1.53515	-1.63935	-1.54534	-1.47683	-1.50943	-1.73104	-1.73757	-1.73104	-1.56915	-1.5451	-1.50195	-1.58679	-1.47828	-1.6598	-1.48821	-1.43246	-1.55953	-1.15736	NSP4
LLNKEMYLK	-1.56096	-1.36869	-1.61977	-1.50448	-1.36172	-1.50319	-1.53434	-1.87703	-1.50603	-1.61624	0.91364	1.32643	0.94424	-1.73651	-1.76178	-1.75118	-1.90577	-1.83186	-1.19753	-1.19753	-0.778461	-1.26486	-1.18901	-0.323182	-1.40779	-1.48905	-1.19106	-0.835229	-1.40786	-0.234436	-1.82343	-0.234436	-1.89968	-1.86289	-1.81629	-1.80669	-1.92541	-1.6641	-1.73511	-1.79493	-1.89451	-1.6641	-1.8256	-1.77056	-1.89163	-1.5651	-1.74818	-1.84861	-1.9499	-1.96797	-1.88282	-1.87498	-1.92302	-1.91308	-1.89499	-1.91118	-1.92111	-1.91508	-1.85766	-1.88279	-1.84427	-1.8687	-1.84352	-1.92531	-1.86032	-1.86974	-1.90379	-1.59933	-1.94116	-1.90541	-1.87986	-1.93595	-1.90813	-1.92469	-1.91071	-1.90325	-1.87674	-1.90688	-1.91456	-1.71536	-1.82592	-1.62177	-1.90048	-1.93839	-1.78907	-1.84198	-1.95989	-1.95989	-1.81235	-1.88154	-1.8659	-1.73153	-1.76188	-1.88838	-1.95	-1.9268	-1.95	-1.78185	-1.82635	-1.79248	-1.86281	-1.62995	-1.90428	-1.7906	-1.75386	-1.81587	-1.8186	NSP4
FLLNKEMYLKL	-1.73114	-1.63086	-1.7364	1.49921	1.29465	0.0841993	0.780468	-1.0762	1.22461	0.532718	-0.941322	-0.873454	-1.21478	-1.39379	-1.61603	-1.51445	-1.87166	-1.8439	-1.40203	-1.40203	-1.66416	-1.68935	-1.43957	-1.31803	-1.26222	-1.54608	-1.62531	-1.54761	-1.74726	-1.54564	-1.57546	-1.54564	-1.78718	-1.68753	-0.268643	-1.54971	-1.65589	-1.36924	-1.38748	-1.70209	-1.79322	-1.36924	-1.81326	-1.72288	-1.85777	-1.57328	-1.83548	-1.82681	-1.76302	-1.85123	-1.86423	-1.6146	-1.68705	-1.58188	-1.76246	-1.81034	-1.73378	-1.87597	-1.79937	-1.58934	-1.85733	-1.88556	-1.88145	-1.86867	-1.87336	-1.90957	-1.80737	-1.5542	-1.59763	-1.81361	-1.8525	-1.81448	-1.83584	-1.78897	-1.76777	-1.66834	-1.85278	-1.88199	-1.90155	-1.78609	-1.75469	-1.72576	-1.85379	-1.55426	-1.45745	-1.41283	-1.50895	-1.50895	-1.50364	-1.45583	-1.55101	-1.53224	-1.39872	-1.41377	-1.67207	-1.70605	-1.67207	-1.45019	-1.44482	-1.39325	-1.43567	-1.4271	-1.54045	-1.34598	-1.28691	-1.45997	-0.873831	NSP4
LLNKEMYLKL	-1.63054	-1.58381	-1.65139	0.205819	1.098	-0.0191828	-0.435481	-1.51039	0.222196	-0.341395	-0.796566	-0.412501	-1.05558	-1.37961	-1.5173	-1.497	-1.82837	-1.78885	-1.45246	-1.45246	-1.34171	-1.48889	-1.11891	-1.47483	-1.20686	-1.1423	-1.73645	-1.66943	-1.70476	-1.55116	-1.47791	-1.55116	-1.70934	-1.58167	-0.477208	-1.40462	-1.69236	-0.916131	-1.15076	-1.46781	-1.76272	-0.916131	-1.81299	-1.72675	-1.86667	-1.62882	-1.83323	-1.78162	-1.79453	-1.84671	-1.82196	-1.58112	-1.68113	-1.69914	-1.80865	-1.77404	-1.73482	-1.86301	-1.75512	-1.55972	-1.77553	-1.82598	-1.8093	-1.79285	-1.80428	-1.86096	-1.8006	-1.40094	-1.68224	-1.74609	-1.80207	-1.78541	-1.78534	-1.72517	-1.75035	-1.5569	-1.85654	-1.87013	-1.89339	-1.54299	-1.53879	-1.35418	-1.88124	-1.68489	-1.53094	-1.55434	-1.72519	-1.72519	-1.66819	-1.5788	-1.65313	-1.64141	-1.62033	-1.62448	-1.78651	-1.74157	-1.78651	-1.49778	-1.54704	-1.55263	-1.4831	-1.4458	-1.62215	-1.54523	-1.47776	-1.52154	-1.22113	NSP4
KEMYLKLRSDV	-1.8487	-1.72016	-1.86186	-1.68904	-1.57994	-1.57978	-1.56683	-1.93058	-1.70296	-1.82011	-1.81428	-1.84213	-1.85048	-1.51081	-1.57731	-1.13029	-1.9006	-1.89355	-1.80166	-1.80166	-1.3025	-1.54197	-1.41134	-1.66651	-1.08758	-1.76606	-1.83014	-1.82786	-1.83848	-1.9048	-1.68996	-1.9048	-1.76926	-1.70277	-1.14798	-1.39213	-1.74138	-1.75683	-1.45419	-1.87702	-1.87434	-1.75683	-1.72773	-1.62338	-1.85315	-1.49685	-1.71713	-1.91384	-1.92077	-1.94304	-1.90983	-0.96601	-1.80616	-1.78432	-1.7786	-1.08898	-0.160018	-0.790969	-0.411603	0.0665127	-0.834895	-1.00188	-1.20001	-1.22511	-0.894877	-0.800479	-1.9566	-0.674933	-1.68801	-0.687174	-1.1005	-1.8583	-1.88968	-1.74566	-1.84274	-1.59349	-1.87327	-1.88945	-1.90243	-1.84641	-1.86054	-1.81415	-1.79664	-1.91698	-1.90889	-1.9059	-1.93117	-1.93117	-1.83092	-1.90129	-1.81007	-1.85558	-1.84782	-1.82639	-1.94467	-1.92032	-1.94467	-1.88534	-1.83855	-1.60149	-1.87507	-1.88402	-1.9156	-1.88037	-1.88229	-1.86466	-1.9115	NSP4
MYLKLRSDV	-1.84184	-1.64888	-1.84304	-1.66499	-1.49846	-1.48736	-1.518	-1.89029	-1.63088	-1.58718	-1.76313	-1.75462	-1.80194	-0.475872	-0.625533	0.444978	-1.82346	-1.84866	-1.33849	-1.33849	-0.60549	-1.239	-0.783652	-1.28894	0.158941	-1.4761	-1.42658	-1.44764	-1.75135	-1.77249	-1.41345	-1.77249	-1.48353	-1.31203	-0.903627	-1.66689	-1.41613	-1.68162	-1.251	-1.71288	-1.61796	-1.68162	-1.72168	-1.55228	-1.82049	-1.50197	-1.65295	-1.7648	-1.79857	-1.85943	-1.80676	-1.73955	-1.64836	-1.56368	-1.5143	-1.8592	-1.78116	-1.84038	-1.77008	-1.63275	-1.80468	-1.85591	-1.84671	-1.85799	-1.83381	-1.84354	-1.86803	-1.6088	-1.77438	-1.69992	-1.77674	-1.70581	-1.76656	-1.66863	-1.69045	-1.58673	-1.62452	-1.72464	-1.7416	-1.78252	-1.77129	-1.75172	-1.64602	-1.64001	-1.74707	-1.49411	-1.68425	-1.68425	-1.63761	-1.84959	-1.17897	-1.34299	-1.00963	-1.31329	-1.84524	-1.83441	-1.84524	-1.54041	-1.23555	0.673009	-1.72667	-1.69867	-1.81514	-1.29733	-1.51232	-1.38171	-1.77107	NSP4
YLKLRSDV	-1.8523	-1.80495	-1.86759	-1.52304	-1.10795	-1.45018	-1.6034	-1.90211	-1.40177	-1.6939	-1.87734	-1.91368	-1.93897	-1.80042	-1.8263	-1.71782	-1.92602	-1.90929	-1.88526	-1.88526	-1.62381	-1.73571	-1.65116	-1.85468	-1.74564	-1.9113	-1.87645	-1.88015	-1.86846	-1.9464	-1.81729	-1.9464	-1.67607	-1.5481	0.872118	-1.78154	-1.65685	-1.53745	-1.64034	-1.92726	-1.87183	-1.53745	-1.85308	-1.75496	-1.94441	-1.78294	-1.89853	-1.91477	-1.92648	-1.94854	-1.91623	-1.80028	-1.92347	-1.84762	-1.8047	-1.91954	-1.83445	-1.88375	-1.76929	-1.63872	-1.90523	-1.94133	-1.92265	-1.91059	-1.93471	-1.8992	-1.87726	-1.80121	-1.89315	-1.88777	-1.86741	-1.84311	-1.9032	-1.82457	-1.79777	-1.79249	-1.83381	-1.81008	-1.89473	-1.92458	-1.93633	-1.92302	-1.89672	-1.76344	-1.77211	-1.75353	-1.85738	-1.85738	-1.75036	-1.85548	-1.68143	-1.73848	-1.73632	-1.58055	-1.9165	-1.86811	-1.9165	-1.67192	-1.58055	-1.44982	-1.78623	-1.77501	-1.85063	-1.57922	-1.71833	-1.7099	-1.82314	NSP4
KEMYLKLRSDVL	-1.80867	-1.68575	-1.8172	-1.63037	-1.29979	-1.39987	-1.44648	-1.90814	-1.6313	-1.75097	-1.79273	-1.79965	-1.83891	-1.38177	-1.50947	-1.10241	-1.87684	-1.88793	-1.74113	-1.74113	-1.31484	-1.55137	-1.2834	-1.66111	-1.11927	-1.63023	-1.78754	-1.79465	-1.79398	-1.86147	-1.75092	-1.86147	-1.59563	-1.43808	-0.062266	-1.48023	-1.53747	-1.31635	-0.596883	-1.77138	-1.71654	-1.31635	-1.39014	-1.19331	-1.77121	-1.26721	-1.69769	-1.76719	-1.74718	-1.83314	-1.76824	-0.106463	-1.48639	-1.37771	-1.67415	0.891706	1.16406	-0.653274	-0.139363	1.24504	-0.481219	-0.615961	-0.837174	-0.906159	-0.481251	-0.940096	-1.92537	0.0475466	-1.03049	-0.84027	-1.03577	-1.85463	-1.84874	-1.76013	-1.81006	-1.59374	-1.88268	-1.88411	-1.90592	-1.78112	-1.78348	-1.71286	-1.78125	-1.82711	-1.8362	-1.79789	-1.85503	-1.85503	-1.69772	-1.82954	-1.77558	-1.73822	-1.67792	-1.69691	-1.87949	-1.83119	-1.87949	-1.76493	-1.75053	-1.27552	-1.82219	-1.82148	-1.86651	-1.73009	-1.78979	-1.741	-1.85148	NSP4
MYLKLRSDVL	-1.76481	-1.59293	-1.77161	-1.32456	-0.4043	-0.954268	-1.36921	-1.82941	-1.24932	-1.34751	-1.6969	-1.70879	-1.77841	0.275675	0.159304	1.13501	-1.79538	-1.8107	-1.24931	-1.24931	-0.825455	-1.30191	-0.648961	-1.25438	0.435713	-1.37809	-1.44758	-1.46116	-1.69103	-1.74251	-1.54566	-1.74251	-1.09081	-0.804832	1.37243	-1.64715	-1.08855	-0.631858	-0.650941	-1.52907	-1.33789	-0.631858	-1.60747	-1.39242	-1.747	-1.31804	-1.67079	-1.57444	-1.54815	-1.69388	-1.62025	-1.51036	-1.18108	-1.10835	-1.48636	-1.65796	-1.60376	-1.79728	-1.60186	-1.23017	-1.74474	-1.80246	-1.7932	-1.77826	-1.76972	-1.82529	-1.77115	-1.342	-1.52062	-1.68933	-1.733	-1.736	-1.71723	-1.68285	-1.71469	-1.56303	-1.74193	-1.72664	-1.76565	-1.61657	-1.55663	-1.50895	-1.72907	-1.4029	-1.59951	-1.33325	-1.51812	-1.51812	-1.55386	-1.76047	-1.38075	-1.17631	-0.640803	-1.19578	-1.7843	-1.72856	-1.7843	-1.35672	-1.17504	0.847834	-1.71396	-1.61241	-1.76521	-1.09869	-1.42212	-1.20495	-1.65123	NSP4
YLKLRSDVL	-1.69718	-1.66271	-1.70255	-0.44067	0.784521	0.0817494	-0.683744	-1.67318	-0.157475	-0.714278	-1.75977	-1.78891	-1.87627	-1.52584	-1.51221	-1.29328	-1.68519	-1.69346	-1.66715	-1.66715	-1.21427	-1.45874	-1.09515	-1.6615	-1.17964	-1.28789	-1.74437	-1.72596	-1.59203	-1.84656	-1.48207	-1.84656	-0.680444	-0.224378	1.84894	-1.50029	-0.445632	-0.0105374	-0.0757075	-1.48168	-1.38918	-0.0105374	-1.6601	-1.33942	-1.85889	-1.57687	-1.83972	-1.50759	-1.27332	-1.52784	-1.55997	-1.24131	-1.65082	-0.979355	-1.46256	-1.568	-1.44827	-1.74911	-1.46434	-0.780617	-1.81372	-1.8773	-1.84728	-1.8001	-1.85321	-1.82101	-1.34655	-1.3836	-1.1941	-1.75378	-1.65428	-1.73442	-1.74636	-1.70661	-1.6239	-1.56685	-1.7146	-1.65614	-1.72442	-1.81907	-1.74249	-1.78561	-1.74732	-0.743373	-0.821527	-0.234168	-0.339952	-0.339952	-1.36785	-1.3504	-1.10355	-0.849622	-0.52443	-0.697507	-1.42806	-1.26595	-1.42806	-0.461901	-0.229774	-0.0514227	-1.29328	-1.04053	-1.38467	0.103738	-0.559574	-0.326188	-0.823814	NSP4
LKLRSDVL	-1.92344	-1.88291	-1.92743	-1.85904	-1.69218	-1.80103	-1.8572	-1.96194	-1.8462	-1.88652	-1.93323	-1.9472	-1.958	-1.90516	-1.92418	-1.8929	-1.95471	-1.95834	-1.94268	-1.94268	-1.77557	-1.82673	-1.76853	-1.9157	-1.85806	-1.93474	-1.9399	-1.93722	-1.93031	-1.96205	-1.93156	-1.96205	-1.76538	-1.67051	0.0794071	-1.86766	-1.39475	-1.72352	-0.567368	-1.90419	-1.65359	-1.72352	-1.8234	-1.77865	-1.93075	-1.69249	-1.83675	-1.87606	-1.86399	-1.9175	-1.8961	-1.69176	-1.68934	-1.40461	-1.64828	-1.80582	-1.71226	-1.87333	-1.81015	-1.52772	-1.92009	-1.93068	-1.92452	-1.92215	-1.92179	-1.93305	-1.94793	-1.58516	-1.64988	-1.80711	-1.83121	-1.86521	-1.89851	-1.84607	-1.86259	-1.7242	-1.9433	-1.92281	-1.9511	-1.92406	-1.9263	-1.89998	-1.85865	-1.83064	-1.89721	-1.79476	-1.85859	-1.85859	-1.80893	-1.88525	-1.77555	-1.77022	-1.72716	-1.70843	-1.90838	-1.86933	-1.90838	-1.81414	-1.76578	-1.60889	-1.8789	-1.86856	-1.9015	-1.71984	-1.82879	-1.77152	-1.89866	NSP4
MYLKLRSDVLL	-1.79946	-1.65437	-1.80191	-0.0179261	-0.113141	-0.931355	-0.618715	-1.68606	-0.488835	-1.12321	-1.75758	-1.73212	-1.80554	0.460924	0.0812779	1.11805	-1.87831	-1.87365	-1.24188	-1.24188	-1.25914	-1.47571	-0.931036	-1.14666	0.474955	-1.45708	-1.38467	-1.42677	-1.79566	-1.75888	-1.63107	-1.75888	-1.61427	-1.48916	0.106194	-1.68169	-1.54076	-1.48008	-0.797506	-1.59725	-1.62287	-1.48008	-1.71541	-1.60375	-1.75749	-1.25514	-1.65761	-1.74445	-1.70042	-1.81467	-1.79274	-1.58298	-1.21021	-1.2512	-1.614	-1.66815	-1.62826	-1.83029	-1.75048	-1.43418	-1.80583	-1.82556	-1.83184	-1.8151	-1.79883	-1.89551	-1.89581	-1.2269	-1.45288	-1.68095	-1.79289	-1.78409	-1.75915	-1.72531	-1.77895	-1.566	-1.87342	-1.87662	-1.89256	-1.61914	-1.52361	-1.48433	-1.76433	-1.71423	-1.78276	-1.66413	-1.75331	-1.75331	-1.6567	-1.80472	-1.64521	-1.56312	-1.23833	-1.55244	-1.86361	-1.84	-1.86361	-1.69944	-1.62333	-0.283799	-1.7929	-1.75829	-1.83146	-1.61551	-1.68613	-1.62263	-1.69614	NSP4
YLKLRSDVLL	-1.63121	-1.53566	-1.63102	1.26809	1.33743	0.263763	0.556674	-1.15738	1.10924	0.0718808	-1.62782	-1.63502	-1.80759	-1.3033	-1.45615	-1.38722	-1.78999	-1.76313	-1.43261	-1.43261	-1.21254	-1.48244	-1.09551	-1.48212	-1.17251	-1.24427	-1.66987	-1.60556	-1.63414	-1.75518	-1.21941	-1.75518	-1.26206	-1.01145	1.45026	-1.29951	-1.25209	-0.453269	-0.291848	-1.4187	-1.53046	-0.453269	-1.73886	-1.56685	-1.74923	-1.17927	-1.65008	-1.70068	-1.57479	-1.71381	-1.72329	-1.37755	-1.02796	-0.849476	-1.42923	-1.47702	-1.42311	-1.76102	-1.59807	-1.10814	-1.7451	-1.78905	-1.78988	-1.74619	-1.76631	-1.83742	-1.67764	-0.950659	-1.0694	-1.56065	-1.67475	-1.7753	-1.71892	-1.69244	-1.72412	-1.46882	-1.79045	-1.77695	-1.80915	-1.63848	-1.50257	-1.4298	-1.74771	-1.25185	-1.33403	-1.30623	-1.34347	-1.34347	-1.50209	-1.41665	-1.43036	-1.36499	-1.27983	-1.27712	-1.62063	-1.55764	-1.62063	-1.21227	-1.26421	-1.11029	-1.44737	-1.38288	-1.51355	-1.16613	-1.26869	-1.23247	-0.918105	NSP4
LKLRSDVLL	-1.89772	-1.83247	-1.89728	-1.67612	-1.62044	-1.5703	-1.4075	-1.933	-1.76356	-1.77581	-1.89395	-1.89628	-1.92159	-1.69819	-1.80856	-1.72496	-1.93736	-1.93123	-1.82264	-1.82264	-1.6761	-1.67692	-1.52942	-1.82908	-1.42844	-1.75552	-1.89174	-1.87513	-1.88075	-1.89047	-1.81969	-1.89047	-1.77215	-1.65076	-1.4942	-1.54045	-1.40139	-1.56405	0.625912	-1.56306	-1.43867	-1.56405	-1.74241	-1.66093	-1.75113	-1.19478	-1.59882	-1.69507	-1.64408	-1.78049	-1.80746	-1.38934	-0.889042	-0.634076	-1.35699	-1.40543	-1.42773	-1.75747	-1.69099	-1.29259	-1.83176	-1.82399	-1.8412	-1.82973	-1.78985	-1.89428	-1.9352	-0.867698	-0.854509	-1.47289	-1.62327	-1.78093	-1.79835	-1.691	-1.79835	-1.34915	-1.88059	-1.88366	-1.89113	-1.75251	-1.69734	-1.60928	-1.70377	-1.82605	-1.75743	-1.48133	-1.52864	-1.52864	-1.74697	-1.78492	-1.57383	-1.53522	-1.51563	-1.64309	-1.74891	-1.7576	-1.74891	-1.59277	-1.57387	-1.43485	-1.62745	-1.6243	-1.71501	-1.5628	-1.63166	-1.55541	-1.59627	NSP4
YLKLRSDVLLPL	-1.60259	-1.51877	-1.60942	1.65092	1.92082	1.10591	1.14375	-0.942652	1.55752	0.479228	-1.59954	-1.64374	-1.77981	-1.54753	-1.65854	-1.53235	-1.7605	-1.6721	-1.44395	-1.44395	-0.984003	-1.51115	-1.23235	-1.46688	-1.19066	-1.3599	-1.624	-1.62723	-1.55923	-1.73545	-1.00556	-1.73545	-1.2484	-0.987997	1.55377	-1.48079	-1.05736	-0.584749	-0.758076	-1.61678	-1.20229	-0.584749	-1.67152	-1.4457	-1.05085	0.267558	-1.03613	-1.57845	-1.55153	-1.66953	-1.67438	-1.51179	-0.90054	0.0871299	-0.756671	-1.59826	-1.47626	-1.74147	-1.61104	-1.25445	-1.75835	-1.79059	-1.78704	-1.77264	-1.75877	-1.82193	-1.59341	-1.14166	-1.37205	-1.69943	-1.69503	-1.80783	-1.79568	-1.77461	-1.77226	-1.64679	-1.7515	-1.75739	-1.7776	-1.74596	-1.74005	-1.65871	-1.32014	-1.48314	-1.21429	-1.08323	-1.23799	-1.23799	-1.49441	-1.44024	-0.69894	-0.649681	-0.556787	-1.22986	-1.54164	-1.54991	-1.54164	-1.05264	-1.09617	-0.861966	-1.51862	-1.43717	-1.57983	-1.18809	-1.39403	-1.15347	-0.895042	NSP4
LKLRSDVLLPL	-1.85067	-1.75512	-1.85454	0.491632	0.616939	-0.456739	-0.102173	-1.66797	0.222994	-0.838597	-1.57297	-1.67717	-1.82309	-1.70645	-1.78739	-1.72306	-1.90097	-1.88643	-1.75668	-1.75668	-0.74319	-1.46116	-1.38686	-1.51431	-1.32633	-1.39579	-1.83318	-1.80828	-1.79493	-1.8612	-1.69458	-1.8612	-1.55804	-1.38297	-1.27404	-1.57675	-1.37388	-1.26802	-0.177288	-1.62077	-1.41652	-1.26802	-1.73503	-1.63846	-1.32752	-0.1244	-1.20673	-1.7736	-1.73846	-1.82936	-1.82745	-1.61609	-1.1911	-0.655507	-1.19442	-1.61323	-1.49417	-1.76162	-1.71631	-1.38814	-1.81841	-1.83704	-1.84592	-1.82987	-1.81612	-1.86815	-1.89699	-1.1863	-1.2419	-1.65567	-1.71395	-1.82578	-1.84266	-1.77364	-1.83913	-1.53681	-1.86919	-1.85344	-1.87334	-1.73863	-1.75595	-1.63309	-1.52704	-1.84351	-1.68046	-1.5904	-1.69679	-1.69679	-1.7201	-1.77591	-1.2561	-1.09597	-1.10737	-1.57113	-1.81032	-1.80564	-1.81032	-1.56578	-1.55505	-1.36932	-1.68212	-1.65875	-1.75789	-1.66261	-1.67057	-1.58799	-1.60918	NSP4
KLRSDVLLPL	-1.71278	-1.58601	-1.72405	1.67448	1.89076	1.07915	1.22344	-1.08532	1.70774	0.448916	-0.927249	-1.07079	-1.51292	-1.38492	-1.52554	-1.33926	-1.78287	-1.7424	-1.48188	-1.48188	0.661623	-0.793314	-0.683832	-0.867055	-0.532859	0.0768596	-1.72242	-1.64035	-1.55999	-1.75379	-1.22804	-1.75379	-0.344887	-0.158236	-0.711279	-0.997686	-1.33458	0.172876	-0.170508	-0.892043	-1.47418	0.172876	-1.76417	-1.62067	-0.997719	0.72575	-0.663735	-1.73834	-1.70974	-1.79681	-1.76492	-1.44188	-1.199	-0.777586	-1.19667	-1.48506	-1.34	-1.65163	-1.51472	-1.1325	-1.64673	-1.69761	-1.68754	-1.67742	-1.65533	-1.73893	-1.63298	-0.885657	-0.958892	-1.51613	-1.56963	-1.85071	-1.81307	-1.77728	-1.81917	-1.51025	-1.7813	-1.65796	-1.74003	-1.30985	-1.29052	-1.14394	-1.47648	-1.45812	-1.26837	-1.23215	-1.37483	-1.37483	-1.48142	-1.3555	-0.894576	-0.529443	-0.810512	-1.32171	-1.61348	-1.52961	-1.61348	-1.19829	-1.22073	-0.885334	-1.12426	-1.05546	-1.28037	-1.20562	-1.1831	-1.25448	-0.814036	NSP4
LRSDVLLPL	-1.72794	-1.56354	-1.74188	-1.2566	-0.907297	-0.814493	-0.836389	-1.85322	-1.37616	-1.51076	-1.75977	-1.73111	-1.75038	-1.399	-1.59109	-1.40805	-1.76438	-1.72504	-1.49677	-1.49677	-1.47241	-1.43516	-1.16061	-1.6921	-0.826094	-1.42681	-1.74742	-1.74699	-1.54265	-1.66757	-1.31987	-1.66757	-1.43127	-1.21166	-1.20772	-1.42339	-0.330763	-1.38425	0.525405	-1.45862	-0.271526	-1.38425	-1.52461	-1.23415	-0.563502	0.789467	-0.401183	-1.37792	-1.44468	-1.59876	-1.58538	-1.43017	0.000773733	1.25073	0.179273	-1.33239	-1.24817	-1.60547	-1.53299	-1.14197	-1.71352	-1.7069	-1.74961	-1.73251	-1.64443	-1.77007	-1.7545	-0.683927	-0.769162	-1.39852	-1.50639	-1.73252	-1.73574	-1.68431	-1.75536	-1.49365	-1.66386	-1.71134	-1.68408	-1.74397	-1.69	-1.49991	-0.694898	-1.65025	-1.05366	-0.610053	-0.789235	-0.789235	-1.44271	-1.56287	0.684365	0.680103	0.680186	-0.756032	-1.34492	-1.49193	-1.34492	-0.643056	-0.298574	-0.126547	-1.18353	-1.02206	-1.39067	-0.713412	-0.964831	-0.502198	-0.955297	NSP4
VLLPLTQYNR	-1.8241	-1.63536	-1.84072	-1.55497	-1.52867	-1.60682	-1.54957	-1.80536	-1.61308	-1.55172	-0.353959	0.195983	-0.246282	-1.72905	-1.77308	-1.71621	-1.92548	-1.84903	-1.38576	-1.38576	-1.36151	-1.5028	-1.38373	0.793228	-1.3146	-1.65271	-0.266979	0.151048	-1.46712	-0.0821245	-1.81893	-0.0821245	-1.88911	-1.85518	-1.85233	-1.88381	-1.93573	-1.77275	-1.82877	-1.892	-1.9151	-1.77275	-1.86428	-1.83179	-1.93098	-1.66148	-1.814	-1.90775	-1.96016	-1.97136	-1.9232	-1.88481	-1.94251	-1.9294	-1.92727	-1.92877	-1.9238	-1.92563	-1.88752	-1.89578	-1.85755	-1.87309	-1.8679	-1.93128	-1.87118	-1.896	-1.90102	-1.61898	-1.93631	-1.93281	-1.90501	-1.93709	-1.94201	-1.92631	-1.92141	-1.91292	-1.9177	-1.91364	-1.92364	-1.78602	-1.85961	-1.74254	-1.91764	-1.924	-1.85364	-1.87296	-1.95663	-1.95663	-1.80065	-1.91724	-1.8715	-1.79164	-1.77896	-1.90974	-1.95761	-1.94136	-1.95761	-1.83771	-1.84252	-1.75471	-1.88452	-1.75526	-1.92611	-1.83394	-1.81159	-1.83792	-1.87768	NSP4
LLPLTQYNR	-1.79673	-1.63504	-1.81679	-1.6012	-1.40157	-1.47282	-1.54689	-1.71573	-1.57834	-1.53283	-1.19049	-0.499709	-0.936323	-1.71912	-1.73537	-1.6485	-1.90275	-1.79645	-1.46887	-1.46887	-1.48523	-1.58245	-1.35091	0.237426	-1.5035	-1.77179	-0.0382385	0.31856	-1.39357	0.352656	-1.70006	0.352656	-1.90127	-1.86918	-1.83928	-1.91995	-1.92042	-1.8082	-1.8736	-1.90425	-1.90863	-1.8082	-1.86396	-1.81824	-1.94834	-1.76496	-1.87085	-1.85994	-1.93939	-1.95776	-1.88213	-1.88843	-1.95226	-1.91544	-1.90633	-1.92026	-1.93772	-1.93576	-1.90944	-1.91823	-1.91854	-1.92606	-1.91217	-1.9578	-1.92317	-1.92913	-1.90532	-1.68312	-1.94616	-1.95744	-1.92707	-1.93385	-1.93868	-1.93806	-1.92241	-1.93963	-1.90306	-1.90974	-1.9142	-1.86819	-1.89777	-1.84612	-1.90079	-1.84458	-1.86423	-1.87503	-1.9525	-1.9525	-1.83719	-1.92314	-1.87929	-1.81066	-1.72569	-1.89492	-1.95065	-1.93889	-1.95065	-1.81527	-1.8182	-1.63432	-1.9187	-1.81309	-1.94325	-1.80446	-1.81229	-1.82005	-1.87353	NSP4
VLLPLTQYNRY	-1.36727	-1.15943	-1.45034	-1.66151	-1.69346	-1.73357	-1.65052	-1.86474	-1.73658	-1.74267	-0.864771	-0.9181	-1.01675	-1.68985	-1.7806	-1.68435	-1.84172	-1.6928	0.543209	0.543209	-1.67087	0.0360611	-0.765768	-0.853343	-0.652985	-1.31201	-1.49498	-1.28924	-1.73811	-1.49083	-1.92791	-1.49083	-1.81829	-1.74332	-1.83999	-1.82539	-1.9218	-0.509149	-0.60232	-0.96624	-1.72066	-0.509149	-1.58088	-1.56493	-1.90742	-1.76651	-1.88033	-1.31189	-1.88763	-1.91885	-1.48652	-1.87612	-1.90404	-1.94467	-1.9419	-1.91589	-1.91926	-1.93049	-1.88752	-1.87449	-1.79114	-1.79587	-1.77272	-1.89573	-1.7711	-1.92531	-1.70315	-1.49183	-1.92711	-1.87491	-1.87305	-1.79987	-1.86887	-1.83897	-1.83139	-1.76962	-1.87663	-1.85679	-1.87127	-1.47738	-1.64114	-1.35495	-1.94889	-1.89416	-1.55053	-1.30308	-1.91319	-1.91319	-1.8331	-1.86149	-1.79955	-1.65717	-1.64404	-1.92225	-1.94054	-1.91395	-1.94054	-1.58453	-1.57502	-1.43237	-1.84346	-1.23326	-1.89667	-1.50109	-1.46717	-1.63371	-1.80973	NSP4
LLPLTQYNRY	-0.945974	-0.80976	-1.05229	-1.63665	-1.47624	-1.55502	-1.61875	-1.76063	-1.63741	-1.66349	-1.15996	-1.16889	-1.36165	-1.57815	-1.62295	-1.5362	-1.68856	-1.26037	0.320409	0.320409	-1.71177	-0.03966	-0.357634	-1.26731	-0.957407	-1.51645	-1.50267	-1.25998	-1.53219	-1.16868	-1.84108	-1.16868	-1.68581	-1.54874	-1.71079	-1.83713	-1.87213	-0.250835	-0.635946	-1.29445	-1.60009	-0.250835	-1.46233	-1.35222	-1.90398	-1.71771	-1.86401	-0.551125	-1.75036	-1.82239	-1.0145	-1.83798	-1.87653	-1.90273	-1.89104	-1.89003	-1.89758	-1.9173	-1.85049	-1.83258	-1.73846	-1.76387	-1.7033	-1.86658	-1.74442	-1.90312	-1.67594	-1.41381	-1.91643	-1.87223	-1.83981	-1.62352	-1.75647	-1.76106	-1.69959	-1.79094	-1.62895	-1.71597	-1.71644	-1.63651	-1.73829	-1.56682	-1.93315	-1.69635	-1.48143	-1.36968	-1.90306	-1.90306	-1.76453	-1.82571	-1.74239	-1.56386	-1.42935	-1.88934	-1.9186	-1.87859	-1.9186	-1.44448	-1.52393	-1.23588	-1.85342	-1.41096	-1.8828	-1.45805	-1.5127	-1.53936	-1.81289	NSP4
LPLTQYNRY	-1.53568	-1.11346	-1.61722	-1.92874	-1.93801	-1.92654	-1.89783	-1.97114	-1.93851	-1.94523	-1.71786	-1.78287	-1.68876	-1.83368	-1.87641	-1.8208	-1.71771	-1.60529	-0.567777	-0.567777	-1.81425	-0.9316	-1.42386	-1.80977	-1.43766	-1.81655	-1.77445	-1.72086	-1.64388	-1.58384	-1.91152	-1.58384	-1.484	-1.23554	-1.58295	-1.89153	-1.80493	-1.54041	-0.679571	-1.41178	-1.29626	-1.54041	-0.99559	-0.89235	-1.92181	-1.78776	-1.87948	0.876475	-1.29344	-1.53408	-0.0113843	-1.84817	-1.82336	-1.79598	-1.79856	-1.90958	-1.89446	-1.90153	-1.85802	-1.82054	-1.75891	-1.74529	-1.71041	-1.87748	-1.72565	-1.92328	-1.84394	-1.56145	-1.93784	-1.87213	-1.83726	-1.22956	-1.52079	-1.59228	-1.43421	-1.77508	-1.22725	-1.44379	-1.42923	-1.73069	-1.79961	-1.66307	-1.90597	-1.91743	-1.63166	-1.09854	-1.85026	-1.85026	-1.7358	-1.86548	-1.78652	-1.57637	-1.51926	-1.91415	-1.89931	-1.87445	-1.89931	-1.46267	-1.42906	-1.12744	-1.88957	-1.38803	-1.91686	-1.23587	-1.5456	-1.4795	-1.87434	NSP4
VLLPLTQYNRYL	-1.71347	-1.57495	-1.75524	0.466736	0.531269	-0.45694	-0.0855403	-1.36178	0.187956	-0.284268	-1.51171	-1.49461	-1.68803	-1.4784	-1.62317	-1.5064	-1.91539	-1.86457	-0.952022	-0.952022	-1.55337	-1.05103	-1.29698	-1.21982	-1.09745	-1.30761	-1.59528	-1.46538	-1.81147	-1.65568	-1.59916	-1.65568	-1.68658	-1.54857	-1.42424	-1.59648	-1.84188	-1.37205	-1.39697	-1.5808	-1.83626	-1.37205	-1.80066	-1.75959	-1.91519	-1.70648	-1.87079	-1.7975	-1.83163	-1.87649	-1.82062	-1.73229	-1.80003	-1.81642	-1.87829	-1.85342	-1.84945	-1.90925	-1.84596	-1.74795	-1.82575	-1.86195	-1.84572	-1.85576	-1.84867	-1.91553	-1.86274	-1.60325	-1.7607	-1.84981	-1.88211	-1.76063	-1.77453	-1.79368	-1.76289	-1.65263	-1.87343	-1.85557	-1.90255	-1.61126	-1.61358	-1.57381	-1.91209	-1.50158	-1.7139	-1.60565	-1.71985	-1.71985	-1.67672	-1.69772	-1.66478	-1.66323	-1.57362	-1.68596	-1.85604	-1.81315	-1.85604	-1.67878	-1.6409	-1.41896	-1.57803	-1.55186	-1.67188	-1.55305	-1.45461	-1.64286	-1.32914	NSP4
LLPLTQYNRYL	-1.68452	-1.61646	-1.73011	-0.51226	0.0958365	-0.670238	-0.820014	-0.94441	-0.562664	-0.633563	-1.76065	-1.74975	-1.82759	-1.31016	-1.39572	-1.21518	-1.88809	-1.82639	-1.39193	-1.39193	-1.71325	-1.42499	-1.32629	-1.58702	-1.40271	-1.67517	-1.72872	-1.6538	-1.80523	-1.73327	-1.52628	-1.73327	-1.46412	-1.24547	-1.38075	-1.74305	-1.81269	-1.45944	-1.53621	-1.69225	-1.81937	-1.45944	-1.7966	-1.74767	-1.93142	-1.78075	-1.8995	-1.70899	-1.73531	-1.78756	-1.76112	-1.73039	-1.80053	-1.78181	-1.8627	-1.83993	-1.86195	-1.91948	-1.85676	-1.76353	-1.86941	-1.89874	-1.87864	-1.88748	-1.8882	-1.93352	-1.85482	-1.67024	-1.77866	-1.87739	-1.89487	-1.61959	-1.66798	-1.77529	-1.63712	-1.71337	-1.80896	-1.78896	-1.84336	-1.75602	-1.72657	-1.74403	-1.92202	-0.640785	-1.68213	-1.61519	-1.68572	-1.68572	-1.65627	-1.69009	-1.59094	-1.60492	-1.41249	-1.63695	-1.84114	-1.76865	-1.84114	-1.62849	-1.58968	-1.27161	-1.66779	-1.63391	-1.70214	-1.53425	-1.51586	-1.57428	-1.38751	NSP4
LPLTQYNRYL	-1.77608	-1.66516	-1.79634	-0.644559	0.315837	-0.776143	-1.0969	-1.73971	-0.699772	-1.00759	-1.74782	-1.7923	-1.83144	-1.72929	-1.77608	-1.71846	-1.83986	-1.84924	-1.64317	-1.64317	-1.6201	-1.56418	-1.44444	-1.71771	-1.54462	-1.68272	-1.80856	-1.76318	-1.72183	-1.80738	-1.52934	-1.80738	0.0317132	0.409983	-0.688466	-1.6424	-1.57689	-1.4173	-1.40825	-1.55963	-1.67726	-1.4173	-1.69384	-1.52714	-1.90955	-1.68127	-1.83977	-1.06994	-0.89468	-0.997033	-1.29377	-1.65822	-1.63486	-1.47397	-1.67584	-1.80295	-1.78564	-1.87671	-1.79392	-1.62682	-1.78122	-1.83015	-1.79976	-1.8023	-1.81157	-1.90434	-1.84901	-1.54877	-1.73221	-1.79289	-1.82699	-0.781961	-0.999336	-1.42971	-0.92808	-1.58363	-1.03035	-1.22971	-1.21899	-1.6679	-1.66886	-1.61023	-1.84506	-1.53179	-1.56503	-1.45202	-1.49318	-1.49318	-1.54842	-1.6873	-1.58182	-1.53137	-1.55298	-1.60312	-1.74393	-1.72713	-1.74393	-1.4935	-1.44992	-1.26615	-1.50933	-1.40358	-1.57405	-1.26507	-1.32371	-1.42803	-1.30473	NSP4
LPLTQYNRYLAL	-1.71845	-1.58981	-1.73068	-1.25339	-1.01324	-0.913424	-0.701167	-1.83916	-1.48231	-1.36282	-1.62357	-1.74452	-1.76318	-1.44424	-1.61923	-1.53347	-1.83016	-1.81368	-1.61916	-1.61916	-1.27904	-1.41677	-1.25139	-1.49877	-1.06217	-1.40329	-1.70393	-1.6845	-1.64373	-1.78371	-1.64597	-1.78371	0.697799	1.03763	0.933525	-1.391	-0.578678	-0.32169	0.726351	-1.40867	-1.3555	-0.32169	-1.54772	-1.18183	-1.74545	-1.01667	-1.59803	-0.8932	-0.918909	-1.11739	-1.26415	-1.10998	-1.51865	-1.00491	-1.26474	-1.49357	-1.24954	-1.676	-1.51285	-0.86885	-1.75321	-1.7629	-1.78008	-1.79223	-1.73331	-1.75609	-1.8167	-0.982696	-1.05503	-1.47727	-1.44614	-0.975695	-1.38722	-1.39611	-1.24831	-1.14279	-0.868427	-0.829754	-1.03218	-1.71107	-1.74437	-1.71316	-1.6408	-1.52653	-1.58676	-1.1265	-1.34871	-1.34871	-1.57318	-1.75373	-1.54607	-1.50809	-1.28726	-1.51915	-1.70578	-1.74075	-1.70578	-1.288	-1.21048	-0.861599	-1.51174	-1.36913	-1.62754	-1.03407	-1.40892	-1.26151	-1.54506	NSP4
LTQYNRYLAL	-1.32965	-1.18096	-1.34003	-0.768067	-0.330544	-0.158977	0.0150139	-1.6936	-1.06272	-0.943559	-1.18378	-1.41308	-1.32751	-1.12765	-1.30038	-1.16041	-1.52622	-1.43314	-1.2491	-1.2491	-0.154229	-0.931012	-0.565765	-1.02831	-0.57717	-0.573834	-1.42004	-1.34914	-1.05979	-1.38898	-0.484109	-1.38898	-0.590864	-0.260653	0.596262	-1.00428	-0.154065	0.600119	1.49757	0.847223	-1.02694	0.600119	-1.4361	-1.06105	-1.61391	-0.644234	-1.4148	-1.55244	-1.53565	-1.67965	-1.65335	-0.744154	-1.34136	-0.650845	-1.04314	-1.19535	-0.898476	-1.50397	-1.27321	-0.372658	-1.6143	-1.62967	-1.68391	-1.66511	-1.58181	-1.61837	-1.50398	-0.527344	-0.472853	-1.19958	-1.11898	-1.59178	-1.70119	-1.37866	-1.60607	-0.752241	-1.57974	-1.54959	-1.64594	-0.859273	-0.732133	-0.874996	-1.52227	-0.884521	-0.864799	-0.0327154	-0.265799	-0.265799	-1.4507	-1.42319	-1.06634	-0.979026	-0.892951	-1.24219	-1.43396	-1.47748	-1.43396	-0.49228	-0.19293	-0.354324	-0.0343477	0.23902	-0.461957	0.243638	-0.119882	-0.259498	-0.696919	NSP4
LTQYNRYLALY	0.0964542	0.143174	-0.121986	-1.60171	-1.51235	-1.47934	-1.33555	-1.88408	-1.72083	-1.69168	-1.0387	-1.25828	-0.933752	-1.34325	-1.44661	-0.986639	-1.55362	-1.07329	0.371754	0.371754	-1.1871	0.731562	0.090947	-1.21391	0.0156167	-1.34153	-1.53901	-1.41786	-1.33054	-1.09946	-1.68003	-1.09946	-1.66486	-1.51359	-0.92505	-1.72581	-1.35752	-0.145644	0.834518	0.603975	-1.30728	-0.145644	-1.15518	-1.16244	-1.76634	-1.35087	-1.68184	-1.48732	-1.85573	-1.91705	-1.5639	-1.50234	-1.76786	-1.57649	-1.68325	-1.72376	-1.58374	-1.7869	-1.63583	-1.34972	-1.59206	-1.58914	-1.52295	-1.79562	-1.5559	-1.7762	-1.72048	-0.950931	-1.57609	-1.62298	-1.55786	-1.84077	-1.8823	-1.7569	-1.84351	-1.47124	-1.84974	-1.83185	-1.87724	-0.534998	-1.15332	-0.648834	-1.82502	-1.69328	-1.2623	-0.979938	-1.69464	-1.69464	-1.72924	-1.77476	-1.53992	-1.28746	-1.26497	-1.71186	-1.85985	-1.82636	-1.85985	-1.20742	-1.22366	-0.852179	-1.45107	-0.456491	-1.60377	-0.902382	-0.893397	-1.26277	-1.67224	NSP4
YNRYLALYNK	-1.70867	-1.26736	-1.75036	-1.72864	-1.67433	-1.6267	-1.62187	-1.91359	-1.78281	-1.81983	-0.607789	-0.542773	-0.292836	-1.68941	-1.76351	-1.70799	-1.88747	-1.82905	-1.3228	-1.3228	0.108953	-1.1603	-0.999336	-0.265167	-1.27777	-1.74656	-0.775594	-0.505375	-1.33044	0.0546989	-1.7012	0.0546989	-1.85169	-1.82045	-1.6954	-1.82431	-1.77376	-1.68649	-1.60266	-1.79812	-1.76973	-1.68649	-1.7274	-1.6147	-1.25113	1.01082	0.0709389	-1.87422	-1.95519	-1.96741	-1.90017	-1.78555	-1.84305	-1.78056	-1.5973	-1.88992	-1.81606	-1.79302	-1.80033	-1.7481	-1.8007	-1.81038	-1.80519	-1.89565	-1.79951	-1.80599	-1.88566	-1.23085	-1.9075	-1.7953	-1.77429	-1.91555	-1.9311	-1.87117	-1.89946	-1.83321	-1.84903	-1.84265	-1.88977	-1.70151	-1.83696	-1.65571	-1.22655	-1.94211	-1.72612	-1.78795	-1.92871	-1.92871	-1.77159	-1.91598	-1.6231	-1.52984	-1.53457	-1.85444	-1.9334	-1.92926	-1.9334	-1.6647	-1.67184	-1.61161	-1.82049	-1.53848	-1.87947	-1.67936	-1.71212	-1.65119	-1.86608	NSP4
RYLALYNK	-1.9285	-1.74415	-1.94152	-1.86637	-1.88592	-1.86283	-1.81926	-1.94994	-1.87606	-1.86325	-1.14894	-0.998603	-1.04649	-1.34541	-1.45478	-0.992211	-1.94899	-1.9431	-1.70597	-1.70597	-0.0780434	-1.1581	-1.13383	0.432997	-0.646372	-1.72617	-1.20884	-1.12412	-1.82621	-1.48458	-1.91945	-1.48458	-1.9163	-1.88396	-1.86724	-1.90762	-1.91276	-1.85251	-1.76184	-1.88286	-1.90572	-1.85251	-1.8452	-1.82307	-1.81049	-0.651404	-1.26003	-1.92803	-1.9733	-1.98137	-1.93714	-1.86849	-1.93514	-1.9343	-1.86702	-1.95325	-1.88706	-1.88402	-1.88555	-1.84289	-1.89855	-1.90865	-1.88577	-1.94765	-1.89599	-1.91391	-1.96013	-1.60673	-1.94553	-1.91511	-1.90662	-1.95215	-1.955	-1.94285	-1.94011	-1.89864	-1.9438	-1.94019	-1.95236	-1.81524	-1.88149	-1.80923	-1.75501	-1.9588	-1.93405	-1.9193	-1.9759	-1.9759	-1.87123	-1.96794	-1.87047	-1.81218	-1.75851	-1.93124	-1.97365	-1.97154	-1.97365	-1.90302	-1.88457	-1.49074	-1.95317	-1.88952	-1.96508	-1.86406	-1.89717	-1.88908	-1.96335	NSP4
YNRYLALYNKY	-1.36823	-0.728073	-1.4872	-1.87651	-1.85926	-1.84032	-1.82704	-1.95694	-1.90517	-1.90044	-1.56285	-1.62535	-1.56705	-0.781694	-1.16655	-0.226636	-1.81607	-1.61193	0.344727	0.344727	-1.22182	-0.220333	-0.468714	-1.37878	0.407957	-1.72369	-1.51294	-1.43594	-1.67206	-1.47144	-1.88349	-1.47144	-1.91038	-1.88733	-1.77246	-1.88828	-1.81536	-1.1286	-0.630566	-1.43265	-1.60141	-1.1286	-1.35096	-1.3075	-1.61492	-0.350818	-1.18366	-1.65518	-1.9401	-1.95809	-1.72882	-1.84077	-1.85586	-1.88448	-1.83517	-1.8982	-1.86224	-1.87971	-1.81553	-1.79699	-1.7347	-1.74131	-1.71856	-1.88952	-1.72137	-1.87293	-1.85053	-1.31526	-1.92746	-1.83111	-1.80063	-1.90656	-1.93784	-1.84159	-1.90476	-1.79759	-1.91331	-1.89432	-1.93412	-1.67032	-1.82601	-1.66608	-1.67103	-1.94644	-1.49112	-1.44648	-1.91789	-1.91789	-1.82604	-1.90961	-1.67049	-1.48962	-1.32531	-1.90409	-1.94491	-1.92797	-1.94491	-1.40291	-1.51216	-0.700885	-1.8193	-1.13342	-1.88984	-1.51121	-1.56305	-1.55687	-1.91104	NSP4
RYLALYNKY	-1.76429	-1.27008	-1.77684	-1.8467	-1.84047	-1.79442	-1.7543	-1.93292	-1.86118	-1.79408	-1.4705	-1.44414	-1.33137	0.503929	0.175666	1.44709	-1.7861	-1.72759	0.358229	0.358229	-0.528541	0.79366	0.539794	-0.535053	1.75301	-0.655832	-1.51531	-1.40787	-1.75451	-1.64718	-1.90829	-1.64718	-1.88274	-1.82676	-1.84245	-1.82171	-1.86132	-1.36289	-0.190718	-1.29634	-1.50392	-1.36289	-1.35495	-1.42084	-1.56937	-1.32098	-1.72363	-1.52778	-1.90801	-1.94334	-1.61645	-1.79179	-1.80647	-1.88515	-1.89284	-1.85433	-1.80474	-1.83736	-1.80732	-1.75532	-1.6855	-1.68208	-1.67296	-1.87648	-1.64176	-1.8716	-1.834	-1.1796	-1.86991	-1.80923	-1.79002	-1.90251	-1.90494	-1.85015	-1.89086	-1.72123	-1.9175	-1.89198	-1.91469	-1.48872	-1.61864	-1.34361	-1.89398	-1.87605	-1.71829	-1.3612	-1.89465	-1.89465	-1.73085	-1.90183	-1.54927	-1.19434	-0.2866	-1.82736	-1.92871	-1.92055	-1.92871	-1.57963	-1.40358	0.780573	-1.8804	-1.51428	-1.92273	-1.28791	-1.4959	-1.45476	-1.86242	NSP4
YLALYNKY	-1.16649	-0.944447	-1.31624	-1.59484	-1.36734	-1.56835	-1.61899	-1.88858	-1.59069	-1.76671	-1.65301	-1.6744	-1.73862	-1.54468	-1.66086	-1.3518	-1.76224	-1.41845	0.115567	0.115567	-1.78656	-0.669984	-0.899041	-1.71231	-0.803304	-1.71724	-1.76023	-1.71348	-1.62551	-1.64954	-1.87868	-1.64954	-1.87943	-1.84473	-1.62922	-1.85362	-1.84883	-0.471875	-0.305773	-1.5503	-1.55653	-0.471875	-1.28763	-1.29868	-1.91614	-1.76162	-1.89287	-1.29072	-1.88566	-1.92658	-1.49486	-1.84701	-1.89947	-1.87892	-1.88685	-1.88575	-1.88342	-1.91499	-1.82122	-1.81642	-1.76398	-1.80096	-1.76357	-1.90385	-1.77933	-1.89379	-1.61909	-1.41848	-1.91771	-1.88566	-1.812	-1.86872	-1.91074	-1.82961	-1.87294	-1.79974	-1.87978	-1.90681	-1.92051	-1.80541	-1.87868	-1.75522	-1.93133	-1.87118	-1.37511	-0.930364	-1.83625	-1.83625	-1.74718	-1.8102	-1.75962	-1.60923	-1.44188	-1.87162	-1.89737	-1.85533	-1.89737	-1.17889	-1.33099	-0.942102	-1.85679	-1.28622	-1.88964	-1.17597	-1.3969	-1.44438	-1.74092	NSP4
RYLALYNKYK	-1.77686	-1.42643	-1.80984	-1.66113	-1.54071	-1.62816	-1.67891	-1.89393	-1.64268	-1.70272	1.26313	1.14984	0.309893	-1.01609	-1.20232	-0.492523	-1.89918	-1.85631	-1.17341	-1.17341	1.04441	-0.29667	-0.400244	1.30627	0.297328	-1.52007	-0.697426	-0.459857	-1.49243	-0.709441	-1.80691	-0.709441	-1.84459	-1.80044	-1.7593	-1.84333	-1.91158	-1.62823	-1.42832	-1.76071	-1.8373	-1.62823	-1.79422	-1.79383	-1.74581	-1.01724	-1.50117	-1.87144	-1.96263	-1.97305	-1.87509	-1.80965	-1.92127	-1.93163	-1.89726	-1.91995	-1.87201	-1.85755	-1.81708	-1.79751	-1.75631	-1.79355	-1.77839	-1.89674	-1.77448	-1.82844	-1.89647	-1.38933	-1.92149	-1.85679	-1.82114	-1.94889	-1.93672	-1.92581	-1.92682	-1.87288	-1.92041	-1.89962	-1.92169	-1.71773	-1.81629	-1.664	-1.87138	-1.91242	-1.81116	-1.81779	-1.95021	-1.95021	-1.69122	-1.90958	-1.77816	-1.62243	-1.45592	-1.82869	-1.94796	-1.93382	-1.94796	-1.76555	-1.77748	-1.11831	-1.87279	-1.70003	-1.91424	-1.74733	-1.75545	-1.78513	-1.8714	NSP4
YLALYNKYK	-1.55787	-1.40195	-1.61013	-1.2711	-0.887548	-1.19672	-1.35219	-1.8053	-1.22343	-1.41839	0.68685	1.02623	0.404151	-1.77836	-1.80538	-1.77299	-1.86176	-1.72928	-1.11143	-1.11143	-0.409142	-1.35147	-1.1718	-0.534359	-1.44982	-1.62578	-0.994157	-0.550786	-0.973722	0.462005	-1.58954	0.462005	-1.80525	-1.74657	-1.59828	-1.8137	-1.8464	-1.54914	-1.5353	-1.81424	-1.78764	-1.54914	-1.79982	-1.70808	-1.88548	-1.43899	-1.67879	-1.80374	-1.92888	-1.9511	-1.83827	-1.814	-1.91816	-1.85929	-1.82445	-1.881	-1.89008	-1.89305	-1.76635	-1.80043	-1.78407	-1.83701	-1.8083	-1.89067	-1.82365	-1.80547	-1.79219	-1.47856	-1.91033	-1.88003	-1.79681	-1.91022	-1.90521	-1.89844	-1.88486	-1.88087	-1.8189	-1.83536	-1.85392	-1.83733	-1.88141	-1.77077	-1.82956	-1.80073	-1.54351	-1.53106	-1.84392	-1.84392	-1.63742	-1.80814	-1.67056	-1.46363	-1.45368	-1.7432	-1.89444	-1.87171	-1.89444	-1.45638	-1.53437	-1.35878	-1.75304	-1.37984	-1.82084	-1.4764	-1.46412	-1.51332	-1.61729	NSP4
RYLALYNKYKY	-1.37941	-1.20556	-1.50124	-1.75075	-1.68188	-1.7949	-1.77237	-1.9338	-1.78311	-1.82115	-0.649496	-0.796857	-1.28833	-0.273931	-0.719389	0.292958	-1.87188	-1.74365	0.0218012	0.0218012	-0.69551	0.199365	-0.115404	-0.300213	1.36151	-1.17494	-1.47248	-1.39584	-1.7628	-1.61001	-1.90135	-1.61001	-1.90151	-1.85837	-1.7853	-1.85303	-1.90747	-1.20707	-0.871434	-0.6389	-1.73307	-1.20707	-1.5246	-1.56612	-1.72664	-1.48476	-1.76775	-1.55808	-1.9176	-1.94989	-1.6568	-1.85728	-1.86609	-1.91023	-1.9101	-1.89612	-1.84757	-1.89647	-1.8549	-1.78973	-1.76874	-1.7796	-1.75356	-1.90123	-1.75961	-1.89319	-1.80924	-1.41773	-1.89941	-1.86609	-1.86249	-1.90786	-1.92229	-1.89019	-1.89633	-1.80947	-1.91602	-1.9128	-1.93046	-0.85894	-1.34091	-0.721382	-1.919	-1.93425	-1.60504	-1.32962	-1.88665	-1.88665	-1.83842	-1.90893	-1.77288	-1.62905	-1.40018	-1.88354	-1.9361	-1.9289	-1.9361	-1.59166	-1.4941	-0.998617	-1.82494	-1.26549	-1.88251	-1.23773	-1.40609	-1.49489	-1.86823	NSP4
YLALYNKYKY	-0.269088	-0.303624	-0.469996	-1.31064	-0.96273	-1.34289	-1.44409	-1.83059	-1.32636	-1.53152	-0.800786	-0.638629	-1.15042	-1.4763	-1.61861	-1.50124	-1.57591	-1.08059	1.33292	1.33292	-1.53999	0.323929	-0.0521088	-1.31786	-0.376905	-1.07441	-1.5354	-1.30495	-1.2792	-0.888388	-1.70264	-0.888388	-1.81089	-1.75489	-1.54659	-1.74707	-1.78153	0.279659	0.115692	-0.376745	-1.3038	0.279659	-1.19234	-1.05863	-1.81149	-1.56527	-1.79652	-0.29269	-1.69894	-1.80295	-0.890456	-1.78318	-1.78538	-1.78366	-1.8152	-1.81088	-1.81482	-1.86247	-1.74657	-1.71106	-1.53773	-1.59827	-1.54	-1.80668	-1.5519	-1.82538	-1.39681	-1.14709	-1.8536	-1.80907	-1.73772	-1.78944	-1.82959	-1.768	-1.78765	-1.74082	-1.72529	-1.83314	-1.81513	-1.01494	-1.3054	-0.719991	-1.8666	-1.81849	-0.754364	-0.000373333	-1.53568	-1.53568	-1.69528	-1.72792	-1.51807	-1.19578	-1.1576	-1.7792	-1.80271	-1.80903	-1.80271	-0.692089	-0.581893	-0.854494	-1.67324	-0.532189	-1.74427	-0.00297771	-0.54673	-0.503641	-1.57107	NSP4
LALYNKYKY	-1.23368	-0.842056	-1.27757	-1.83413	-1.86123	-1.8131	-1.7072	-1.94785	-1.86677	-1.87092	-1.53498	-1.46077	-1.17742	-1.64637	-1.74075	-1.57743	-1.67327	-1.57028	0.53334	0.53334	-1.40305	0.33796	-0.320856	-1.34509	-0.23994	-1.15009	-1.60614	-1.39454	-1.54626	-1.00932	-1.79558	-1.00932	-1.82767	-1.75709	-1.65478	-1.85037	-1.72681	-0.93121	0.299417	0.717106	-1.27283	-0.93121	-1.19362	-1.11223	-1.86549	-1.70851	-1.84367	0.544698	-1.52757	-1.70093	-0.441305	-1.80941	-1.82383	-1.81239	-1.82225	-1.84484	-1.82767	-1.87802	-1.80918	-1.74591	-1.74104	-1.73875	-1.76357	-1.87884	-1.69736	-1.90206	-1.40563	-1.30342	-1.88497	-1.82639	-1.7822	-1.62014	-1.75058	-1.69608	-1.6518	-1.64271	-1.60618	-1.77646	-1.72918	-0.396283	-0.780228	0.0230085	-1.88264	-1.83415	-0.694368	0.603034	-1.24765	-1.24765	-1.78811	-1.77035	-1.4704	-1.0619	-1.13533	-1.82848	-1.72663	-1.80515	-1.72663	-0.464302	0.034723	-0.80205	-1.54619	0.00200236	-1.67287	0.817243	0.0873529	0.122813	-1.56325	NSP4
RYLALYNKYKYF	-1.73863	-1.52049	-1.76742	-1.61669	-1.45368	-1.59791	-1.61603	-1.89061	-1.67858	-1.64908	-1.09282	-1.2773	-1.57615	1.35952	1.00244	1.80855	-1.84663	-1.77921	-1.01935	-1.01935	-0.848653	-0.666276	-0.385091	-0.595787	1.22753	-0.65842	-1.50425	-1.46044	-1.76914	-1.71657	-1.8635	-1.71657	-1.81518	-1.74891	-1.23137	-1.72522	-1.81574	-0.798224	-0.387603	-1.19378	-1.7131	-0.798224	-1.65817	-1.62086	-1.68951	-1.31227	-1.76459	-1.77749	-1.92622	-1.9499	-1.79613	-1.67166	-1.82399	-1.90035	-1.89981	-1.85593	-1.75379	-1.86835	-1.78396	-1.57016	-1.69069	-1.72938	-1.72772	-1.80487	-1.70709	-1.86465	-1.84269	-1.36826	-1.80515	-1.73424	-1.80887	-1.86735	-1.90543	-1.81401	-1.86639	-1.61481	-1.9262	-1.92265	-1.94089	-1.37598	-1.48918	-1.32558	-1.91007	-1.7692	-1.63047	-1.47513	-1.84242	-1.84242	-1.72113	-1.87799	-1.46447	-1.42229	-0.991376	-1.75333	-1.92838	-1.89948	-1.92838	-1.53822	-1.46581	-0.353381	-1.79775	-1.39221	-1.85079	-1.46528	-1.48595	-1.50999	-1.80031	NSP4
LALYNKYKYF	-1.61622	-1.38475	-1.64425	-1.45872	-1.22779	-1.38562	-1.39104	-1.85183	-1.57211	-1.45805	-1.22432	-1.47201	-1.55208	-0.689749	-1.02236	-0.808863	-1.62971	-1.55687	-0.786148	-0.786148	-1.17854	-0.85293	-0.592954	-1.20605	-0.23974	-0.887735	-1.53872	-1.46972	-1.51132	-1.48507	-1.62467	-1.48507	-1.67126	-1.59396	-0.701134	-1.69082	-1.62679	-0.158983	0.322649	0.536914	-1.45352	-0.158983	-1.51966	-1.34969	-1.82338	-1.59995	-1.82213	-0.936351	-1.64594	-1.75507	-1.29573	-1.62873	-1.73115	-1.79877	-1.85073	-1.78921	-1.73481	-1.84928	-1.7544	-1.54358	-1.60568	-1.66436	-1.69261	-1.73511	-1.63509	-1.84541	-1.42939	-1.28648	-1.78669	-1.67501	-1.72532	-1.44355	-1.66095	-1.44649	-1.47992	-1.21824	-1.69442	-1.81687	-1.81577	-0.0686459	0.0486722	0.250573	-1.89219	-1.55484	-0.497811	0.146545	-0.991912	-0.991912	-1.65866	-1.67681	-1.08502	-1.13891	-1.19241	-1.6384	-1.707	-1.73946	-1.707	-0.377925	-0.0716906	-0.811714	-1.29919	0.0416942	-1.41697	0.157815	-0.0825771	-0.135883	-1.30189	NSP4
LYNKYKYF	-1.86419	-1.71703	-1.8729	-1.83015	-1.78629	-1.84357	-1.84512	-1.94109	-1.85308	-1.84114	-1.7761	-1.82827	-1.86687	-0.361599	-0.504688	0.417232	-1.8917	-1.87719	-1.52991	-1.52991	-1.54254	-1.49472	-1.19933	-1.54288	-0.308154	-1.73842	-1.72375	-1.73713	-1.86603	-1.89564	-1.9357	-1.89564	-1.88309	-1.84987	-1.27463	-1.89606	-1.80928	-1.50265	-1.08421	-1.65076	-1.73379	-1.50265	-1.65999	-1.62502	-1.89922	-1.77304	-1.89968	-1.82501	-1.94116	-1.95892	-1.83139	-1.80343	-1.85662	-1.90236	-1.90865	-1.92266	-1.88189	-1.92989	-1.86969	-1.75999	-1.83342	-1.87302	-1.85254	-1.89665	-1.86682	-1.92304	-1.88902	-1.67943	-1.91563	-1.8784	-1.89837	-1.86545	-1.91403	-1.78258	-1.86272	-1.68294	-1.94998	-1.94984	-1.95834	-1.7464	-1.79278	-1.7577	-1.92548	-1.79221	-1.768	-1.5437	-1.88853	-1.88853	-1.71091	-1.87515	-1.50168	-1.33948	-0.749797	-1.69116	-1.93975	-1.89957	-1.93975	-1.6616	-1.58872	0.260254	-1.8869	-1.60916	-1.91128	-1.47964	-1.56742	-1.62685	-1.87346	NSP4
LYNKYKYFSGAM	-1.78791	-1.55013	-1.78428	-1.85482	-1.7344	-1.73066	-1.80525	-1.93869	-1.86861	-1.83295	-1.81688	-1.80464	-1.8504	-0.86969	-1.04201	-0.324682	-1.84482	-1.78754	-1.2015	-1.2015	-1.22182	-1.28656	-0.897344	-1.33691	-0.46946	-1.78938	-1.53625	-1.53395	-1.70516	-1.79411	-1.78751	-1.79411	-1.70548	-1.6196	-0.701735	-1.90567	-1.55367	-1.42836	-0.945382	-1.76734	-1.42672	-1.42836	-1.65661	-1.54661	-1.8817	-1.62504	-1.75051	-1.67292	-1.85175	-1.90134	-1.73161	-1.82192	-1.78836	-1.67752	-1.68263	-1.86105	-1.82592	-1.87199	-1.78837	-1.69594	-1.83635	-1.85889	-1.84064	-1.87044	-1.84374	-1.86557	-1.86035	-1.61809	-1.86683	-1.84388	-1.80922	-1.87992	-1.90236	-1.85792	-1.88556	-1.81884	-1.8806	-1.87282	-1.90961	-1.80632	-1.84454	-1.78824	-1.80075	-1.76008	-1.77342	-1.51672	-1.79979	-1.79979	-1.73018	-1.89616	-1.62109	-1.53715	-1.05474	-1.70489	-1.91985	-1.8807	-1.91985	-1.57182	-1.5564	0.142426	-1.89857	-1.77199	-1.92137	-1.55966	-1.75072	-1.58558	-1.88982	NSP4
YNKYKYFSGAM	-1.80115	-1.59197	-1.81462	-1.85846	-1.73408	-1.63513	-1.7595	-1.94719	-1.87487	-1.8377	-1.84139	-1.86667	-1.87616	-1.38027	-1.48524	-0.75365	-1.7641	-1.64296	-1.35164	-1.35164	-1.12961	-1.30795	-0.934292	-1.61605	-0.878609	-1.84409	-1.60046	-1.60861	-1.57433	-1.78846	-1.67798	-1.78846	-1.62637	-1.49972	0.120147	-1.88712	-1.23893	-1.29563	-0.649286	-1.7403	-1.28283	-1.29563	-1.62065	-1.4289	-1.886	-1.59358	-1.72115	-1.67986	-1.83012	-1.88222	-1.75582	-1.68693	-1.82775	-1.54151	-1.55782	-1.81819	-1.69533	-1.81661	-1.73028	-1.44562	-1.83485	-1.8601	-1.85172	-1.86255	-1.84143	-1.84261	-1.7744	-1.52245	-1.82166	-1.81311	-1.74092	-1.87934	-1.92608	-1.81895	-1.88802	-1.74915	-1.85611	-1.82049	-1.88557	-1.85309	-1.87555	-1.87291	-1.71584	-1.71516	-1.60766	-1.32383	-1.65374	-1.65374	-1.73843	-1.87626	-1.48612	-1.42264	-0.845811	-1.63169	-1.88157	-1.8468	-1.88157	-1.31011	-1.34043	0.703818	-1.74507	-1.57679	-1.80773	-1.41383	-1.66086	-1.43487	-1.8612	NSP4
KYKYFSGAM	-1.85444	-1.64087	-1.85745	-1.82581	-1.64381	-1.57019	-1.71277	-1.93064	-1.81851	-1.72749	-1.60285	-1.66699	-1.74327	-0.787177	-0.834872	0.634063	-1.76701	-1.70865	-1.17561	-1.17561	0.921398	-0.0942545	0.212228	-0.793793	0.555768	-1.20034	-1.53428	-1.4571	-1.61004	-1.76693	-1.7369	-1.76693	-1.11181	-0.890456	-1.07194	-1.83093	-1.22709	-0.814577	0.411079	-1.35411	-1.09229	-0.814577	-1.57612	-1.49251	-1.80761	-1.49063	-1.74236	-1.57264	-1.76248	-1.8469	-1.64149	-1.67948	-1.77898	-1.58275	-1.69881	-1.72696	-1.68687	-1.79627	-1.67453	-1.40336	-1.80865	-1.85165	-1.83846	-1.83638	-1.819	-1.82566	-1.66175	-1.37524	-1.64207	-1.76419	-1.67274	-1.89828	-1.90429	-1.82923	-1.88697	-1.70189	-1.86125	-1.75443	-1.83035	-1.74263	-1.74128	-1.74287	-1.79252	-1.32377	-1.52041	-0.850232	-1.36305	-1.36305	-1.54488	-1.83385	-0.962138	-0.793017	0.165783	-1.39798	-1.82157	-1.77262	-1.82157	-1.02917	-0.653999	1.83684	-1.74029	-1.45273	-1.81084	-0.681822	-1.31	-0.881941	-1.76168	NSP4
YKYFSGAM	-1.85537	-1.71782	-1.8692	-1.85728	-1.7849	-1.71706	-1.74671	-1.95849	-1.88998	-1.88367	-1.86543	-1.90379	-1.907	-1.77423	-1.83119	-1.64603	-1.87536	-1.82461	-1.73066	-1.73066	-1.60203	-1.51036	-1.46525	-1.82872	-1.57799	-1.9014	-1.84166	-1.83146	-1.71629	-1.88325	-1.84931	-1.88325	-1.58253	-1.41427	-1.07811	-1.84858	-0.838692	-1.21465	1.35694	-1.73359	-0.121409	-1.21465	-1.3244	-1.14729	-1.8318	-1.41386	-1.67178	-1.54583	-1.73269	-1.83717	-1.71314	-1.59816	-1.55458	-0.547196	-1.0913	-1.64265	-1.42383	-1.69927	-1.63274	-1.22619	-1.84414	-1.83977	-1.86495	-1.87969	-1.80785	-1.8466	-1.75545	-1.08939	-1.51909	-1.63716	-1.52466	-1.80474	-1.90998	-1.66741	-1.88066	-1.49926	-1.83974	-1.73947	-1.83579	-1.909	-1.92385	-1.89097	-1.50072	-1.70269	-1.47274	-0.692583	-1.19972	-1.19972	-1.70371	-1.83916	-1.25459	-1.32533	-0.840286	-1.61471	-1.72598	-1.75968	-1.72598	-0.765487	-0.795114	0.020816	-1.70584	-1.41071	-1.78772	-1.02601	-1.53864	-1.06939	-1.77923	NSP4
KYFSGAMDTTSY	-0.925017	-0.576277	-1.13844	-1.80471	-1.74936	-1.72023	-1.72999	-1.93813	-1.82881	-1.83098	-1.13696	-1.31699	-1.28771	-0.7499	-1.03003	0.195765	-1.72632	-1.53196	0.698406	0.698406	-0.809069	0.896333	0.300613	-1.01985	1.2723	-1.10471	-1.68646	-1.59093	-1.60592	-1.54139	-1.84982	-1.54139	-1.84547	-1.78174	-1.81501	-1.8713	-1.84698	-0.622502	0.250527	-1.00968	-1.38941	-0.622502	-1.50899	-1.5085	-1.7286	-1.59786	-1.7808	-1.37115	-1.87072	-1.91936	-1.47002	-1.85981	-1.85895	-1.87862	-1.87992	-1.87054	-1.85253	-1.864	-1.81052	-1.82057	-1.72596	-1.72528	-1.70576	-1.8715	-1.68479	-1.86933	-1.70175	-1.28912	-1.8795	-1.81776	-1.73006	-1.91064	-1.91265	-1.87456	-1.9142	-1.77553	-1.89119	-1.88691	-1.90138	-1.5208	-1.66585	-1.30844	-1.90587	-1.84915	-1.46678	-0.915074	-1.78915	-1.78915	-1.74402	-1.84929	-1.54623	-1.21677	-0.647416	-1.84165	-1.90477	-1.8565	-1.90477	-1.25689	-1.16192	0.995593	-1.85196	-1.22915	-1.8876	-1.111	-1.35698	-1.23808	-1.83603	NSP4
YFSGAMDTTSY	-0.719361	-0.356122	-0.919885	-1.82486	-1.74268	-1.70131	-1.73769	-1.92954	-1.8165	-1.86018	-1.64849	-1.66185	-1.64582	-1.59354	-1.63975	-1.13334	-1.57914	-1.25623	0.918509	0.918509	-1.74168	-0.298443	-0.496127	-1.71015	-0.564756	-1.77147	-1.72295	-1.59135	-1.45219	-1.43521	-1.84153	-1.43521	-1.82247	-1.75411	-1.78227	-1.91635	-1.82822	-0.421301	-0.231123	-0.889422	-1.1808	-0.421301	-1.40791	-1.3791	-1.88512	-1.76745	-1.88698	-0.624682	-1.74848	-1.84856	-0.903734	-1.90345	-1.85756	-1.82528	-1.87097	-1.87302	-1.89919	-1.91476	-1.83941	-1.87334	-1.75628	-1.79978	-1.74525	-1.88804	-1.76777	-1.91191	-1.48444	-1.47026	-1.92385	-1.88646	-1.79678	-1.88531	-1.88503	-1.87081	-1.89557	-1.86637	-1.86668	-1.86993	-1.8901	-1.59187	-1.7163	-1.39855	-1.91454	-1.81671	-1.0956	-0.303693	-1.6242	-1.6242	-1.61938	-1.7624	-1.62391	-1.23454	-0.829454	-1.79872	-1.82445	-1.76729	-1.82445	-0.816443	-0.962303	0.798439	-1.81718	-0.979835	-1.85446	-0.677132	-1.11714	-0.998142	-1.77204	NSP4
FSGAMDTTSY	0.675059	0.413345	0.4786	-1.76996	-1.61149	-1.45533	-1.57541	-1.91275	-1.77872	-1.88227	-1.46399	-1.49146	-1.2366	-1.83378	-1.85831	-1.77172	-1.17349	-0.686543	0.152588	0.152588	-1.61827	0.295146	-0.134521	-1.70648	-1.21972	-1.62757	-1.79674	-1.68513	-0.92925	-0.847107	-1.57001	-0.847107	-1.72458	-1.62953	-1.68847	-1.86067	-1.76763	0.900803	0.534796	1.0476	-1.11699	0.900803	-1.45381	-1.28274	-1.86451	-1.67877	-1.85758	0.271403	-1.53703	-1.71947	-0.363033	-1.87444	-1.84265	-1.77817	-1.82464	-1.86224	-1.8789	-1.90337	-1.79908	-1.81623	-1.69941	-1.73572	-1.70402	-1.84437	-1.67954	-1.89981	-0.758898	-1.34949	-1.90276	-1.82964	-1.70164	-1.8049	-1.78123	-1.81593	-1.8183	-1.77407	-1.72739	-1.80583	-1.8106	-0.964826	-1.1362	-0.183127	-1.91202	-1.72105	0.103639	1.16749	-0.933216	-0.933216	-1.70694	-1.52184	-1.5162	-1.11037	-1.23075	-1.82824	-1.61492	-1.57516	-1.61492	0.294153	0.115431	-0.525928	-1.43996	0.24068	-1.57447	0.604359	-0.0447827	0.219956	-1.49491	NSP4
YFSGAMDTTSYR	-1.49564	-0.914515	-1.55121	-1.64601	-1.50011	-1.3953	-1.43179	-1.86108	-1.64732	-1.71073	-1.2271	-0.780218	-0.679847	-1.66573	-1.68534	-1.46277	-1.73892	-1.47479	-0.570146	-0.570146	-1.35014	-1.20768	-1.07747	0.654156	-1.10579	-1.84232	1.1997	1.40805	-0.123793	1.70027	-1.25011	1.70027	-1.80293	-1.74382	-1.76416	-1.92554	-1.8655	-1.38923	-1.39597	-1.74424	-1.69255	-1.38923	-1.71746	-1.6317	-1.89583	-1.60117	-1.78767	-1.55916	-1.88388	-1.92061	-1.62383	-1.90649	-1.91379	-1.84982	-1.85738	-1.89093	-1.91643	-1.92577	-1.8657	-1.885	-1.80712	-1.83166	-1.81127	-1.91313	-1.81593	-1.89814	-1.71075	-1.55011	-1.94302	-1.91303	-1.87197	-1.8831	-1.89164	-1.90547	-1.87652	-1.91439	-1.75245	-1.80536	-1.83831	-1.7425	-1.83895	-1.67054	-1.87066	-1.87364	-1.41639	-1.33777	-1.79591	-1.79591	-1.60755	-1.8311	-1.70459	-1.52214	-1.36127	-1.79348	-1.85083	-1.82924	-1.85083	-1.34462	-1.40922	-0.613685	-1.7491	-1.32188	-1.82471	-1.35077	-1.43581	-1.37698	-1.6443	NSP4
FSGAMDTTSYR	-1.13494	-0.881988	-1.27198	-1.6965	-1.59507	-1.39758	-1.39631	-1.88413	-1.72129	-1.81613	-1.18218	-0.754698	-0.215976	-1.87918	-1.89002	-1.82218	-1.73277	-1.48075	-1.37187	-1.37187	-1.37348	-1.24961	-1.24139	0.318867	-1.57295	-1.8455	0.315747	0.864676	0.00690781	1.61907	-1.27658	1.61907	-1.80797	-1.74974	-1.81496	-1.93027	-1.88051	-1.11381	-1.20365	-1.21337	-1.7283	-1.11381	-1.7763	-1.70071	-1.918	-1.64009	-1.80292	-1.50548	-1.86848	-1.9159	-1.60677	-1.9145	-1.92735	-1.86626	-1.85794	-1.89958	-1.92585	-1.93508	-1.88987	-1.8914	-1.85103	-1.8835	-1.8672	-1.93172	-1.86721	-1.92566	-1.64417	-1.62771	-1.94787	-1.91796	-1.88202	-1.85525	-1.87364	-1.90296	-1.86014	-1.91102	-1.71007	-1.79808	-1.8231	-1.64531	-1.76006	-1.4793	-1.89918	-1.86371	-1.20869	-0.820981	-1.68622	-1.68622	-1.69457	-1.77912	-1.70192	-1.51219	-1.56142	-1.83468	-1.80544	-1.79272	-1.80544	-1.11768	-1.22732	-1.32987	-1.65757	-1.01701	-1.76315	-1.11003	-1.25091	-1.18715	-1.56064	NSP4
FSGAMDTTSYRE	-1.24648	-1.04358	-1.37868	-1.568	-1.51743	-1.52912	-1.51183	-1.8118	-1.57179	-1.81766	-1.63659	-1.46566	-1.33039	-1.88629	-1.89617	-1.87843	-1.8784	-1.74773	-1.63368	-1.63368	-1.73625	-1.51234	-1.5373	-0.832311	-1.76215	-1.91961	-0.820606	-0.271851	-1.0949	0.621784	-1.62903	0.621784	-1.88188	-1.84153	-1.83117	-1.9434	-1.92643	-1.49745	-1.54127	-1.69499	-1.83544	-1.49745	-1.85171	-1.79828	-1.94295	-1.78217	-1.87603	-1.75099	-1.91537	-1.94753	-1.76335	-1.90451	-1.9089	-1.87251	-1.89201	-1.9274	-1.93381	-1.9516	-1.90458	-1.90765	-1.87914	-1.90398	-1.88256	-1.92546	-1.8941	-1.9342	-1.83605	-1.77452	-1.96087	-1.94061	-1.91513	-1.92768	-1.90635	-1.93928	-1.91994	-1.94368	-1.86645	-1.89581	-1.91221	-1.73652	-1.83046	-1.59083	-1.93208	-1.91238	-1.65499	-1.46195	-1.86481	-1.86481	-1.77095	-1.70812	-1.8525	-1.79215	-1.79413	-1.91541	-1.88926	-1.7838	-1.88926	-1.59649	-1.65233	-1.59787	-1.85066	-1.54222	-1.88125	-1.62897	-1.69405	-1.65674	-1.80894	NSP4
YREAACCHL	-1.72411	-1.45963	-1.74978	-1.67576	-1.46458	-1.37633	-1.50549	-1.91277	-1.69828	-1.75321	-1.89683	-1.88566	-1.90192	-1.57096	-1.64787	-1.39249	-1.89485	-1.84379	-1.72199	-1.72199	-1.6785	-1.6125	-1.47445	-1.7929	-1.47661	-1.86157	-1.82531	-1.83004	-1.77496	-1.84416	-1.67241	-1.84416	-1.62641	-1.39955	-1.25564	-1.71274	-0.976668	-1.57952	-0.359817	-1.75622	-0.98545	-1.57952	-1.70871	-1.53457	-1.4589	-0.377022	-1.26989	-1.65419	-1.66108	-1.77756	-1.73666	-1.45745	-0.399033	0.558619	-0.761812	-1.51019	-1.51832	-1.75306	-1.63159	-1.28631	-1.77596	-1.79976	-1.76151	-1.79775	-1.75739	-1.83889	-1.87437	-1.0546	-1.37003	-1.56495	-1.64885	-1.85808	-1.82467	-1.80551	-1.83899	-1.68491	-1.86995	-1.85343	-1.88045	-1.90323	-1.87047	-1.81823	-1.25319	-1.57707	-1.51031	-1.1953	-1.33532	-1.33532	-1.17956	-1.49042	-0.411825	-0.161769	0.00555966	-0.639243	-1.59999	-1.45079	-1.59999	-1.3191	-1.21811	-0.359099	-1.61186	-1.56786	-1.65216	-1.31027	-1.45073	-1.33051	-1.40078	NSP4
REAACCHL	-1.85452	-1.69872	-1.86233	-1.8379	-1.74914	-1.67162	-1.69373	-1.95739	-1.83704	-1.91195	-1.87652	-1.87595	-1.89947	-1.79409	-1.81634	-1.72249	-1.92634	-1.90968	-1.85184	-1.85184	-1.733	-1.62475	-1.51497	-1.82186	-1.68576	-1.89015	-1.8941	-1.88529	-1.85534	-1.87874	-1.84879	-1.87874	-1.72369	-1.61447	-1.58327	-1.66459	-1.73026	-1.59128	-0.842442	-1.87615	-1.79576	-1.59128	-1.49068	-1.32386	-1.89042	-1.51943	-1.76982	-1.84863	-1.85392	-1.89386	-1.83827	-0.366666	-1.64147	-1.58178	-1.77464	-0.0663856	0.543999	-1.03101	-0.340182	0.902882	-1.06976	-1.21047	-1.14638	-1.17783	-1.11135	-1.17776	-1.95514	-0.433523	-1.40161	-0.859677	-1.15496	-1.9077	-1.87433	-1.81476	-1.87602	-1.66645	-1.92904	-1.92522	-1.94487	-1.87158	-1.87197	-1.81023	-1.86746	-1.87548	-1.89573	-1.8588	-1.87682	-1.87682	-1.6271	-1.77568	-1.81854	-1.76953	-1.7528	-1.75787	-1.89485	-1.77766	-1.89485	-1.85645	-1.86563	-1.61359	-1.87353	-1.87086	-1.88735	-1.81779	-1.85009	-1.85125	-1.90403	NSP4
YREAACCHLAK	-1.66181	-1.34045	-1.71547	-1.78803	-1.75548	-1.7091	-1.6896	-1.9266	-1.81214	-1.88244	-0.929067	-0.777441	-0.455012	-1.80486	-1.83852	-1.8042	-1.91084	-1.85039	-1.49323	-1.49323	-1.00849	-1.48801	-1.47288	-1.02692	-1.56072	-1.84231	-1.41915	-1.22941	-1.44157	-0.384192	-1.7578	-0.384192	-1.76305	-1.68817	-1.66887	-1.83988	-1.76715	-1.71748	-1.50594	-1.78464	-1.7019	-1.71748	-1.71658	-1.60149	-1.39576	0.468828	-0.594041	-1.72203	-1.90579	-1.93514	-1.80007	-1.72595	-1.80051	-1.64112	-1.43714	-1.77562	-1.59591	-1.52953	-1.21775	-1.4782	-1.64418	-1.69298	-1.63218	-1.79649	-1.65801	-1.30146	-1.82256	-1.12519	-1.88685	-1.67485	-1.50975	-1.90499	-1.9054	-1.88556	-1.88081	-1.86693	-1.76705	-1.76898	-1.80601	-1.73689	-1.85407	-1.63736	-1.39894	-1.90832	-1.71931	-1.48012	-1.82515	-1.82515	-1.7409	-1.86343	-1.71593	-1.4862	-1.46943	-1.76385	-1.88337	-1.85911	-1.88337	-1.57135	-1.65743	-1.50525	-1.82147	-1.58616	-1.86729	-1.46618	-1.59811	-1.6105	-1.79376	NSP4
REAACCHLAK	-1.61746	-1.14208	-1.6691	-1.70708	-1.68127	-1.60572	-1.57361	-1.91452	-1.71405	-1.84412	0.516727	0.493874	0.708054	-1.7918	-1.79705	-1.74178	-1.8653	-1.79283	-1.45163	-1.45163	0.393468	-0.931962	-1.01612	0.0169875	-1.2821	-1.56113	-1.31757	-1.12978	-1.28222	-0.162146	-1.69908	-0.162146	-1.61803	-1.51444	-1.67103	-1.64894	-1.80892	-1.49748	-1.13738	-1.58668	-1.76927	-1.49748	-1.58459	-1.55639	-1.71347	-0.735803	-1.25861	-1.77002	-1.90764	-1.93934	-1.79263	-1.32975	-1.84409	-1.79161	-1.72496	-1.31895	-0.86282	-0.74068	-0.257227	-0.675877	-0.9714	-1.08559	-1.05634	-1.44667	-0.970291	-0.381638	-1.81336	-0.100805	-1.74717	-1.22462	-0.762395	-1.91441	-1.89608	-1.87113	-1.87797	-1.79915	-1.77327	-1.68601	-1.781	-1.47266	-1.70336	-1.31277	-1.74069	-1.90236	-1.665	-1.55177	-1.84941	-1.84941	-1.67848	-1.82945	-1.84548	-1.68427	-1.71104	-1.85645	-1.88748	-1.84079	-1.88748	-1.57924	-1.66473	-1.52622	-1.68724	-1.29463	-1.78287	-1.32397	-1.43601	-1.57607	-1.78411	NSP4
EAACCHLAK	-1.52683	-1.21506	-1.58712	-1.83683	-1.77177	-1.64788	-1.70248	-1.93663	-1.84407	-1.90349	-0.881165	-0.68435	-0.151921	-1.87203	-1.87849	-1.87016	-1.68849	-1.45436	-1.44424	-1.44424	-0.789126	-1.47542	-1.3853	-0.97764	-1.65546	-1.82454	-0.450283	-0.141092	-0.0442731	1.48017	-1.18352	1.48017	-1.67783	-1.58295	-1.64264	-1.90783	-1.7159	-1.698	-1.62404	-1.74197	-1.67175	-1.698	-1.62173	-1.45804	-1.91156	-1.58057	-1.73544	-1.30767	-1.77909	-1.8298	-1.52348	-1.87249	-1.90592	-1.75901	-1.72114	-1.85564	-1.85115	-1.86052	-1.76896	-1.78545	-1.70099	-1.7422	-1.75109	-1.85252	-1.71652	-1.70338	-1.81658	-1.53247	-1.92517	-1.87734	-1.76387	-1.82383	-1.82711	-1.83164	-1.77825	-1.88443	-1.48928	-1.63898	-1.65037	-1.74809	-1.82104	-1.61835	-1.7635	-1.88332	-1.58063	-1.36155	-1.76002	-1.76002	-1.72016	-1.83852	-1.79658	-1.59795	-1.61713	-1.83377	-1.82931	-1.8239	-1.82931	-1.37935	-1.42774	-1.43099	-1.78616	-1.43395	-1.83569	-1.23635	-1.45441	-1.34544	-1.7562	NSP4
REAACCHLAKAL	-1.77812	-1.57849	-1.79377	-1.74069	-1.54036	-1.39835	-1.51755	-1.92695	-1.74837	-1.84451	-1.60633	-1.58522	-1.63181	-1.6723	-1.69795	-1.61577	-1.86483	-1.8514	-1.7556	-1.7556	-1.48888	-1.54454	-1.31113	-1.53531	-1.54476	-1.79722	-1.79784	-1.78045	-1.7269	-1.72843	-1.63028	-1.72843	-1.59476	-1.4767	-1.45214	-1.54318	-1.71647	-1.53752	-0.858963	-1.83436	-1.7514	-1.53752	-1.58661	-1.39856	-1.81372	-1.35457	-1.66229	-1.79129	-1.82726	-1.87885	-1.79109	-0.608207	-1.62235	-1.53121	-1.71894	0.397397	0.617875	-0.957402	-0.343708	0.909742	-0.494736	-0.748368	-0.811903	-0.863883	-0.596615	-0.895615	-1.92817	-0.257131	-1.31127	-0.98866	-1.05007	-1.89326	-1.86974	-1.83449	-1.85421	-1.72019	-1.87203	-1.86871	-1.89629	-1.77434	-1.82104	-1.70808	-1.83477	-1.9017	-1.83542	-1.82264	-1.86481	-1.86481	-1.70595	-1.81266	-1.83048	-1.81086	-1.79161	-1.84077	-1.90339	-1.82314	-1.90339	-1.78344	-1.80249	-1.64471	-1.83565	-1.799	-1.86779	-1.7808	-1.8203	-1.79559	-1.87832	NSP4
FSNSGSDVL	-0.993119	-0.925515	-1.00297	-1.14968	-0.164406	0.178722	-0.466105	-1.75561	-1.1054	-1.57377	-1.8203	-1.78165	-1.76339	-1.66295	-1.68091	-1.3937	-1.61714	-1.59666	-1.50464	-1.50464	-1.52113	-1.2905	-1.06686	-1.80769	-1.24785	-1.48782	-1.86178	-1.82191	-1.45209	-1.53385	-0.518527	-1.53385	-1.27042	-0.869945	-1.35001	-1.58674	-1.27571	-0.5846	0.495013	0.252821	-0.881617	-0.5846	-1.66787	-1.45181	-1.85178	-1.70545	-1.82853	-0.0856116	0.210984	-0.153644	-0.357264	-1.53193	-1.16653	0.0472463	-1.32588	-1.3343	-1.60059	-1.80841	-1.56276	-1.44443	-1.78088	-1.80084	-1.79912	-1.75371	-1.75335	-1.8607	-0.912471	-1.30698	-1.35066	-1.5618	-1.55794	-1.53367	-1.09742	-1.57983	-1.50267	-1.42557	-1.48232	-1.66131	-1.60551	-1.41927	-0.976578	-0.598771	-1.75852	-0.347642	0.401385	1.51827	1.91793	1.91793	-1.17201	0.48402	-0.987861	-0.584413	-0.770289	-0.846557	0.746468	0.809556	0.746468	0.779683	0.834103	0.0828938	0.243516	0.32079	0.269202	1.42574	0.649055	0.886257	0.865122	NSP4
FSNSGSDVLY	1.60695	1.25759	1.41117	-1.65612	-1.32284	-1.23388	-1.44797	-1.90246	-1.68685	-1.828	-1.11305	-1.0987	-0.586785	-1.8016	-1.83184	-1.73901	-1.37414	-0.708817	0.911226	0.911226	-1.46076	0.736743	0.233275	-1.55764	-0.984609	-1.52181	-1.6875	-1.51812	-0.912498	-0.279498	-1.42595	-0.279498	-1.76626	-1.67423	-1.74647	-1.7976	-1.74471	0.628194	0.511873	1.30434	-1.0111	0.628194	-1.39705	-1.27821	-1.83915	-1.66124	-1.81794	0.418619	-1.43667	-1.64394	-0.0547509	-1.81652	-1.71168	-1.58278	-1.7855	-1.75408	-1.84123	-1.88507	-1.73188	-1.76853	-1.5689	-1.56298	-1.52138	-1.78077	-1.48027	-1.85874	-0.926727	-0.994448	-1.86082	-1.7338	-1.63008	-1.78334	-1.68671	-1.77787	-1.79467	-1.71029	-1.73188	-1.81324	-1.79614	-0.718116	-0.864024	0.335753	-1.90809	-1.65373	0.46125	1.14086	-0.781811	-0.781811	-1.57454	-1.09063	-1.28603	-0.581945	-1.05809	-1.71018	-1.37557	-1.25258	-1.37557	0.427221	0.219668	-0.638286	-0.987842	0.903368	-1.18596	0.745355	0.502932	0.368232	-1.0294	NSP4
VLYQPPQTSI	-1.82431	-1.7597	-1.82466	-0.336236	0.0632049	-0.626698	-0.709377	-1.5254	-0.256646	-0.892147	-1.30622	-1.51366	-1.70775	-0.292052	-0.130893	0.91066	-1.79583	-1.84498	-1.5803	-1.5803	-1.16209	-1.29553	-1.11244	-1.58282	-0.326578	-0.469772	-1.83696	-1.79069	-1.72841	-1.8528	-1.3167	-1.8528	-1.48649	-1.23479	-1.5327	-1.03321	-1.66594	-0.831784	-0.771834	-0.995619	-1.72204	-0.831784	-1.86588	-1.78589	-1.88882	-1.69321	-1.82286	-1.85738	-1.8127	-1.86038	-1.85558	-1.70075	-1.68937	-1.7369	-1.79158	-1.78953	-1.77873	-1.83242	-1.71873	-1.63848	-1.78715	-1.83808	-1.82283	-1.77837	-1.81799	-1.8549	-1.69079	-1.53635	-1.56667	-1.60962	-1.71165	-1.46153	-1.57531	-1.31698	-1.54851	-0.825112	-1.78099	-1.75241	-1.80935	-1.52794	-1.42642	-1.40882	-1.87506	-1.16777	-1.44423	-1.14147	-1.26108	-1.26108	-1.55279	-1.47182	-1.3934	-1.39193	-1.22573	-1.41519	-1.73347	-1.60739	-1.73347	-1.37287	-1.02537	0.0295787	-1.10502	-1.03376	-1.25735	-1.20986	-1.16083	-1.29679	-0.903355	NSP4
LYQPPQTSI	-1.85077	-1.70108	-1.85392	-1.68727	-1.49001	-1.4475	-1.52304	-1.80607	-1.61865	-1.49406	-1.77885	-1.78562	-1.82106	0.253553	0.442084	1.65443	-1.80955	-1.87975	-1.35415	-1.35415	-0.936299	-1.27134	-0.858972	-1.56856	0.439185	-1.23388	-1.78333	-1.74221	-1.79447	-1.87739	-1.59674	-1.87739	-1.46321	-1.16072	-1.49495	-1.63336	-1.43134	-1.58136	-1.00425	-1.49171	-1.53481	-1.58136	-1.7872	-1.66708	-1.86866	-1.71837	-1.80832	-1.71149	-1.61837	-1.741	-1.70853	-1.70904	-1.42063	-1.46314	-1.61689	-1.79176	-1.81943	-1.87994	-1.77339	-1.65868	-1.81901	-1.86575	-1.84442	-1.82766	-1.84948	-1.87746	-1.77808	-1.62239	-1.67791	-1.63328	-1.76636	-1.39695	-1.46755	-1.37291	-1.49674	-1.17226	-1.77609	-1.76699	-1.79679	-1.67309	-1.4859	-1.55616	-1.79411	-1.03252	-1.59768	-1.05113	-1.15444	-1.15444	-1.13883	-1.4868	-0.86706	-0.73303	-0.233072	-0.903895	-1.62448	-1.46352	-1.62448	-1.33909	-0.845703	1.46445	-1.49546	-1.39112	-1.5642	-0.763711	-1.00557	-1.09311	-1.28766	NSP4
YQPPQTSITSA	-1.86781	-1.73897	-1.88502	-1.24801	-0.891071	-0.353343	-0.437141	-1.64487	-1.23923	-1.69974	-1.88304	-1.89514	-1.87855	-1.81821	-1.8375	-1.75368	-1.88781	-1.84557	-1.87246	-1.87246	-1.56585	-1.64037	-1.50592	-1.8328	-1.72525	-1.91209	-1.91031	-1.89127	-1.76746	-1.88637	-1.67923	-1.88637	-0.816133	-0.348955	-1.42264	-1.52172	-1.70441	-1.09092	-0.828566	-1.91929	-1.65888	-1.09092	-1.78219	-1.64336	-1.92867	-1.65423	-1.79531	-1.30226	-1.44646	-1.54836	-1.45441	-1.57525	-1.80056	-1.44942	-1.07585	-1.72301	-1.49662	-1.54031	-1.24184	-1.35042	-1.8356	-1.87772	-1.8677	-1.84266	-1.85563	-1.62345	-1.84675	-1.4284	-1.72235	-1.59825	-1.11447	-1.58623	-1.54929	-1.7651	-1.57448	-1.67039	0.266273	-0.684326	-0.241208	-1.90236	-1.9072	-1.87006	-1.63983	-1.54904	-1.66983	-1.675	-1.7445	-1.7445	-1.76859	-1.82219	-1.6637	-1.75917	-1.6402	-1.6796	-1.81218	-1.77533	-1.81218	-1.55021	-1.57982	-1.52121	-1.78683	-1.78488	-1.83106	-1.69707	-1.77921	-1.68562	-1.74276	NSP4
YQPPQTSITSAV	-1.80312	-1.68218	-1.80654	-0.508899	0.42627	0.798275	0.505039	-1.33628	-0.520439	-1.34383	-1.86629	-1.87165	-1.88518	-1.65661	-1.6852	-1.47879	-1.77492	-1.73135	-1.77672	-1.77672	-1.66182	-1.60118	-1.28383	-1.80758	-1.57218	-1.79908	-1.87179	-1.85056	-1.65737	-1.83255	-0.930233	-1.83255	-1.3679	-1.08701	-1.533	-1.16839	-1.64743	-0.923288	-0.717759	-1.8578	-1.61267	-0.923288	-1.75289	-1.62988	-1.8527	-1.49498	-1.74063	-1.72162	-1.72714	-1.798	-1.73431	-1.52412	-1.56899	-1.12747	-1.26503	-1.55087	-1.51566	-1.69586	-1.47169	-1.36127	-1.77488	-1.81258	-1.787	-1.75828	-1.77937	-1.76092	-1.7624	-1.29683	-1.50095	-1.47731	-1.48967	-1.74084	-1.67655	-1.68035	-1.67523	-1.51159	-1.06502	-1.51033	-1.41062	-1.86813	-1.86201	-1.80486	-1.71551	-1.00775	-1.31995	-1.53012	-1.58445	-1.58445	-1.63674	-1.64328	-1.37864	-1.62127	-1.39372	-1.50023	-1.6935	-1.6385	-1.6935	-1.21603	-1.19077	-1.1849	-1.6034	-1.66009	-1.66372	-1.53632	-1.60164	-1.33586	-1.42299	NSP4
FRKMAFPSGK	-1.83993	-1.57507	-1.86108	-1.74281	-1.65037	-1.59003	-1.62013	-1.94219	-1.78782	-1.86812	-1.09085	-1.28645	-1.24617	-1.79087	-1.84749	-1.78569	-1.87364	-1.83599	-1.64642	-1.64642	-0.426453	-1.41787	-1.41217	-1.09362	-1.44001	-1.85871	-1.3605	-1.22732	-1.3685	-0.876082	-1.73861	-0.876082	-1.81625	-1.75799	-1.52482	-1.83532	-1.69373	-1.63768	-1.2922	-1.87608	-1.62931	-1.63768	-1.75763	-1.61973	-1.13692	1.22446	0.473842	-1.87053	-1.94757	-1.96597	-1.89274	-1.81628	-1.78447	-1.72748	-1.46733	-1.86298	-1.80806	-1.80062	-1.76009	-1.72211	-1.71047	-1.73266	-1.77133	-1.86813	-1.69147	-1.80063	-1.90086	-1.07714	-1.86371	-1.75866	-1.69771	-1.93225	-1.95032	-1.90833	-1.933	-1.85013	-1.83355	-1.78554	-1.83635	-1.83418	-1.9071	-1.76531	-1.29911	-1.94046	-1.6983	-1.76682	-1.91689	-1.91689	-1.75446	-1.91662	-1.3316	-1.18502	-1.33596	-1.73949	-1.93468	-1.92757	-1.93468	-1.62122	-1.63278	-1.48741	-1.86727	-1.67555	-1.90829	-1.75723	-1.77635	-1.65567	-1.85635	NSP5
RKMAFPSGK	-1.90204	-1.71063	-1.91075	-1.79329	-1.76951	-1.70995	-1.63551	-1.95869	-1.8213	-1.89103	-0.688432	-0.903599	-0.863963	-1.828	-1.85798	-1.76821	-1.92767	-1.90304	-1.73062	-1.73062	0.221791	-1.11818	-1.28429	-0.437418	-1.2479	-1.6916	-1.66642	-1.48396	-1.61557	-1.2687	-1.86159	-1.2687	-1.78017	-1.693	-1.77246	-1.78062	-1.8025	-1.64583	-0.825643	-1.8262	-1.71771	-1.64583	-1.80472	-1.76154	-1.55216	0.598083	-0.291782	-1.90764	-1.96354	-1.97793	-1.91804	-1.69522	-1.84439	-1.80416	-1.69071	-1.78052	-1.69163	-1.70953	-1.63793	-1.53649	-1.6136	-1.63556	-1.6683	-1.82553	-1.57256	-1.70302	-1.93465	-0.721806	-1.76228	-1.67103	-1.56852	-1.95768	-1.95804	-1.9358	-1.94797	-1.83056	-1.90088	-1.81354	-1.89427	-1.8163	-1.88528	-1.74082	-1.70038	-1.93375	-1.76523	-1.78045	-1.92627	-1.92627	-1.76682	-1.90843	-1.62895	-1.42918	-1.58166	-1.82612	-1.93682	-1.92177	-1.93682	-1.73161	-1.67711	-1.52376	-1.83029	-1.639	-1.88689	-1.70382	-1.73775	-1.73223	-1.84612	NSP5
KMAFPSGK	-1.87251	-1.77879	-1.89401	-1.77874	-1.70733	-1.76894	-1.78723	-1.94216	-1.76191	-1.86633	0.647702	0.277547	-0.531642	-1.90071	-1.90644	-1.85803	-1.95184	-1.92378	-1.74349	-1.74349	-0.265775	-0.987381	-1.3991	-0.595787	-1.59746	-1.70984	-1.72953	-1.55448	-1.72205	-1.45563	-1.92058	-1.45563	-1.8431	-1.78217	-1.87197	-1.90555	-1.93365	-1.58076	-1.54509	-1.81209	-1.88218	-1.58076	-1.9017	-1.88494	-1.92527	-1.5329	-1.73666	-1.94524	-1.97877	-1.98545	-1.94316	-1.88117	-1.94949	-1.94259	-1.92409	-1.92851	-1.92036	-1.92203	-1.85615	-1.85065	-1.85347	-1.88921	-1.85974	-1.93056	-1.87372	-1.90397	-1.93849	-1.63322	-1.9316	-1.90602	-1.86122	-1.96386	-1.96992	-1.95047	-1.96061	-1.9103	-1.95896	-1.93048	-1.96064	-1.82501	-1.89786	-1.78873	-1.93498	-1.9352	-1.88562	-1.86961	-1.96126	-1.96126	-1.82117	-1.922	-1.9049	-1.86344	-1.86662	-1.93007	-1.9754	-1.94905	-1.9754	-1.85583	-1.86347	-1.74726	-1.89518	-1.73542	-1.93039	-1.8322	-1.82305	-1.89674	-1.90613	NSP5
FRKMAFPSGKV	-1.75561	-1.70887	-1.7538	-0.51528	0.41463	-0.362268	-0.736236	-1.70208	-0.333467	-1.36997	-1.70107	-1.77754	-1.80987	-1.78917	-1.82963	-1.76401	-1.84314	-1.79255	-1.72804	-1.72804	-1.27772	-1.31381	-1.344	-1.7035	-1.56777	-1.75552	-1.78879	-1.75696	-1.69715	-1.73762	-0.754143	-1.73762	-1.73593	-1.62092	-1.21302	-1.5938	-1.48703	-1.42906	-1.25515	-1.75558	-1.68262	-1.42906	-1.85085	-1.75578	-1.5968	-0.0405391	-0.793059	-1.88132	-1.87529	-1.91427	-1.88877	-1.75901	-1.77663	-1.54462	-1.20162	-1.82711	-1.74825	-1.80897	-1.71692	-1.62809	-1.80688	-1.84005	-1.83541	-1.83831	-1.81559	-1.84487	-1.84025	-1.55097	-1.79349	-1.68	-1.73851	-1.7774	-1.82318	-1.7511	-1.79153	-1.65968	-1.72293	-1.77861	-1.82608	-1.83895	-1.85675	-1.78526	-1.39544	-1.72242	-1.54077	-1.58521	-1.72353	-1.72353	-1.71046	-1.71855	-0.928541	-1.26633	-1.29157	-1.54428	-1.86409	-1.79451	-1.86409	-1.473	-1.47626	-1.44737	-1.63933	-1.56908	-1.71965	-1.67671	-1.65222	-1.63167	-1.48028	NSP5
RKMAFPSGKV	-1.75166	-1.63449	-1.76285	-0.800753	0.141571	-0.392173	-0.823946	-1.75465	-0.534942	-1.45929	-1.33578	-1.4729	-1.6685	-1.68568	-1.72229	-1.62662	-1.83697	-1.81278	-1.67883	-1.67883	-0.611417	-0.565954	-0.692727	-1.43623	-1.17995	-1.15033	-1.83632	-1.78052	-1.65289	-1.74334	-1.05216	-1.74334	-1.45771	-1.27084	-1.52968	-0.982438	-1.59411	-1.02081	-0.230602	-1.43126	-1.70259	-1.02081	-1.85696	-1.78507	-1.5579	-0.277554	-0.95204	-1.90754	-1.90275	-1.93754	-1.90314	-1.45126	-1.59637	-1.56082	-1.4072	-1.61327	-1.40998	-1.56728	-1.38705	-1.22553	-1.53136	-1.58057	-1.61677	-1.61559	-1.49276	-1.57672	-1.86137	-0.820079	-1.33079	-1.12979	-1.33441	-1.84359	-1.83175	-1.74102	-1.81997	-1.35316	-1.77949	-1.73184	-1.81969	-1.67687	-1.68353	-1.54434	-1.59962	-1.69185	-1.55267	-1.68175	-1.76523	-1.76523	-1.61956	-1.66103	-1.32093	-1.46736	-1.62809	-1.60633	-1.85223	-1.7533	-1.85223	-1.53135	-1.50989	-1.43083	-1.26598	-1.30766	-1.49761	-1.6034	-1.54588	-1.60608	-1.48934	NSP5
KMAFPSGKV	-1.70242	-1.63209	-1.71469	0.037536	1.02696	0.438779	-0.0577269	-1.53179	0.535004	-0.984431	-1.12967	-1.25823	-1.609	-1.5344	-1.5532	-1.39438	-1.77179	-1.74478	-1.48621	-1.48621	-0.124465	-0.0780288	-0.266279	-1.27727	-0.871538	-0.270227	-1.81299	-1.72966	-1.59862	-1.73784	-0.665315	-1.73784	-1.33577	-1.02832	-1.64316	-0.730249	-1.70314	-0.716307	-0.352877	-0.977326	-1.74909	-0.716307	-1.87518	-1.82657	-1.86382	-1.49197	-1.71098	-1.8823	-1.848	-1.9041	-1.86788	-1.62101	-1.7198	-1.66278	-1.72234	-1.65147	-1.69406	-1.76364	-1.53247	-1.52929	-1.72268	-1.79895	-1.75258	-1.72999	-1.75765	-1.78736	-1.77058	-1.31003	-1.48809	-1.50294	-1.55869	-1.78529	-1.75853	-1.67504	-1.74826	-1.27742	-1.75243	-1.69783	-1.77918	-1.60422	-1.51053	-1.41757	-1.82564	-1.23227	-1.20306	-1.26826	-1.38819	-1.38819	-1.44548	-1.28697	-1.3984	-1.45252	-1.60047	-1.50172	-1.71136	-1.4987	-1.71136	-1.18578	-0.885803	-1.00675	-0.580663	-0.729657	-0.943075	-1.09476	-1.04638	-1.20026	-0.747099	NSP5
MAFPSGKV	-1.79686	-1.74638	-1.80672	-1.60645	-1.29569	-1.32332	-1.35992	-1.89393	-1.58024	-1.78048	-1.81217	-1.85702	-1.85865	-1.84554	-1.88476	-1.82438	-1.78528	-1.77455	-1.78038	-1.78038	-1.4025	-1.41535	-1.35674	-1.80494	-1.61703	-1.75235	-1.83267	-1.8035	-1.61005	-1.70295	-0.815826	-1.70295	-1.62642	-1.45663	-1.56132	-1.59167	-1.54335	-1.5602	-0.909979	-1.06852	-1.60991	-1.5602	-1.74914	-1.61395	-1.92741	-1.7963	-1.83735	-1.45873	-1.58112	-1.72436	-1.69384	-1.76061	-1.79207	-1.72195	-1.57198	-1.82186	-1.75947	-1.81212	-1.67581	-1.65399	-1.82172	-1.85017	-1.85798	-1.86092	-1.83224	-1.8821	-1.73149	-1.54946	-1.84263	-1.59721	-1.6483	-0.071639	-1.19491	-0.832997	-0.66468	-0.731565	-0.952872	-1.39932	-1.46101	-1.50317	-1.51944	-1.37128	-1.7939	-1.54872	-1.06101	-0.422275	-0.686136	-0.686136	-1.65158	-1.53092	-1.27285	-1.42153	-1.5928	-1.6345	-1.47772	-1.56471	-1.47772	-0.649403	0.266049	-1.13349	-0.752649	-0.635472	-1.03065	-0.139501	-0.586241	-0.232981	-1.02589	NSP5
MAFPSGKVEGCM	-1.68239	-1.58248	-1.69171	-1.71034	-1.49088	-1.39798	-1.47234	-1.90909	-1.79764	-1.82147	-1.78891	-1.83353	-1.84269	-1.80545	-1.83881	-1.75801	-1.66513	-1.56434	-1.62186	-1.62186	-1.47544	-1.27985	-1.22831	-1.76026	-1.49528	-1.74477	-1.76667	-1.68973	-1.33253	-1.48503	-1.12095	-1.48503	-1.34723	-1.13206	-1.39652	-1.79261	-1.50651	-0.586042	0.220346	0.0536165	-1.09104	-0.586042	-1.67799	-1.45356	-1.89604	-1.73192	-1.82638	-0.403096	-1.02388	-1.23856	-1.11446	-1.81362	-1.73112	-1.55072	-1.69563	-1.76682	-1.7866	-1.87933	-1.78115	-1.6661	-1.78017	-1.80926	-1.82099	-1.84108	-1.77912	-1.88937	-1.22262	-1.5001	-1.79172	-1.71737	-1.71538	-1.32949	-1.54784	-1.4372	-1.46639	-1.31584	-1.57561	-1.65195	-1.66021	-1.07316	-1.07758	-0.859461	-1.82679	-1.49167	-0.590906	0.785315	0.374729	0.374729	-1.6999	-1.65471	-1.35496	-1.3349	-1.40962	-1.74106	-1.45813	-1.59831	-1.45813	0.026152	0.386285	-0.746865	-1.29612	-0.439232	-1.38196	0.408557	-0.466417	0.264864	-1.20889	NSP5
FPSGKVEGCM	-1.65035	-1.54705	-1.66368	-1.76695	-1.52756	-1.52455	-1.66346	-1.93764	-1.78615	-1.86401	-1.86615	-1.87741	-1.88329	-1.86075	-1.88378	-1.84256	-1.64874	-1.52119	-1.70683	-1.70683	-1.83261	-1.60077	-1.54403	-1.88394	-1.74595	-1.89748	-1.86474	-1.83317	-1.39748	-1.64871	-1.30963	-1.64871	-0.141418	0.212993	-0.793079	-1.85719	-1.58958	-1.46977	-1.42617	-1.37551	-1.52982	-1.46977	-1.64313	-1.38345	-1.92729	-1.7706	-1.8863	0.611686	0.116077	-0.103715	0.0123516	-1.86125	-1.68623	-1.30249	-1.62834	-1.84309	-1.84678	-1.91698	-1.85411	-1.75727	-1.84933	-1.86929	-1.83817	-1.86602	-1.84061	-1.91719	-1.76151	-1.67044	-1.86564	-1.85814	-1.87573	-1.28531	-1.11101	-1.67736	-1.33366	-1.83088	-0.909073	-1.26844	-1.17066	-1.56435	-1.57593	-1.44637	-1.85199	-1.74895	-1.37653	-1.17476	-1.37701	-1.37701	-1.56759	-1.6651	-1.71986	-1.6091	-1.63192	-1.70891	-1.67524	-1.64806	-1.67524	-1.27379	-1.37562	-1.3026	-1.57133	-1.30937	-1.63043	-1.16136	-1.4005	-1.32903	-1.59629	NSP5
KVEGCMVQV	-1.66571	-1.62513	-1.68863	0.00289333	0.0717168	0.138382	0.686217	-1.42125	-0.00598656	-1.21043	-1.55964	-1.52359	-1.59975	-1.78248	-1.80895	-1.69545	-1.84359	-1.78812	-1.70598	-1.70598	-0.887486	-1.14395	-1.14883	-1.43798	-1.39417	-1.18151	-1.83186	-1.77755	-1.68566	-1.76923	-0.835215	-1.76923	-1.6183	-1.38972	-1.83885	-1.32104	-1.87551	-1.65401	-1.57588	-1.38699	-1.89294	-1.65401	-1.91602	-1.8814	-1.94217	-1.76187	-1.86702	-1.87725	-1.86966	-1.91017	-1.85866	-1.77383	-1.87607	-1.83523	-1.88178	-1.78302	-1.79728	-1.8814	-1.7713	-1.72761	-1.83811	-1.87744	-1.8518	-1.85976	-1.85868	-1.87568	-1.86494	-1.60321	-1.80522	-1.80613	-1.82766	-1.88677	-1.78292	-1.84471	-1.84336	-1.71445	-1.78267	-1.82159	-1.8451	-1.66098	-1.55287	-1.488	-1.90328	-1.67934	-1.38595	-1.50553	-1.61858	-1.61858	-1.57259	-0.823078	-1.7005	-1.61821	-1.73716	-1.64394	-1.50407	-1.23683	-1.50407	-1.47051	-1.34358	-1.46025	-0.491208	-0.89172	-0.840125	-1.28232	-1.15885	-1.45982	-0.759369	NSP5
VQVTCGTTTL	-1.79823	-1.71075	-1.79379	-0.921549	-0.186391	0.228707	0.0185892	-1.78755	-0.992954	-1.3495	-1.758	-1.76035	-1.78511	-1.46578	-1.58975	-1.36344	-1.74206	-1.74934	-1.72761	-1.72761	-1.50371	-1.37494	-1.02829	-1.71629	-1.11233	-1.43122	-1.86006	-1.82455	-1.56385	-1.77385	-1.14229	-1.77385	-1.38305	-1.11302	-1.54025	-1.11474	-1.45492	0.629672	1.01386	-1.14475	-1.31588	0.629672	-1.67384	-1.5577	-1.81478	-1.3828	-1.74848	-1.6874	-1.5962	-1.69571	-1.7193	-1.15994	-1.06735	-0.754895	-1.5143	-0.930956	-1.17116	-1.67338	-1.40158	-0.922357	-1.59406	-1.64065	-1.65093	-1.59795	-1.57866	-1.75047	-1.67586	-0.717661	-0.659859	-1.30389	-1.31606	-1.78707	-1.73051	-1.64454	-1.77148	-1.23845	-1.85776	-1.83458	-1.8543	-1.68243	-1.57224	-1.4919	-1.82446	-1.25937	-1.2068	-0.860904	-0.758208	-0.758208	-1.62599	-1.46636	-1.63849	-1.61747	-1.52311	-1.61733	-1.46041	-1.39815	-1.46041	-1.04542	-1.13626	-0.975056	-1.30758	-1.29404	-1.30141	-1.05237	-1.30201	-1.14801	-1.09644	NSP5
VTCGTTTLNGLW	-1.51956	-1.3454	-1.56527	-1.76392	-1.57762	-1.51543	-1.61533	-1.93733	-1.81316	-1.87444	-1.78051	-1.78529	-1.74374	-1.5417	-1.63516	-1.50421	-1.55413	-1.75928	-1.66733	-1.66733	-1.74271	-1.41205	-1.17261	-1.72701	-0.76152	-1.00659	-1.85128	-1.80897	-1.75254	-1.73202	-1.70498	-1.73202	-1.90236	-1.87625	-1.84919	-1.85731	-1.91224	-1.62104	-1.69964	0.611153	-1.86686	-1.62104	-1.8741	-1.84958	-1.81791	-1.81879	-1.9072	-1.87589	-1.94368	-1.96142	-1.85587	-1.90003	-1.85798	-1.93555	-1.94755	-1.93094	-1.93581	-1.95688	-1.91746	-1.89526	-1.62423	-1.69968	-1.61237	-1.8256	-1.67382	-1.93708	-1.8904	-1.71933	-1.9424	-1.84244	-1.93719	-1.87422	-1.84953	-1.85355	-1.83262	-1.74963	-1.94563	-1.95088	-1.95765	1.09366	0.416643	1.21824	-1.96688	-1.9117	-1.68278	-1.71259	-1.88605	-1.88605	-1.85007	-1.82508	-1.8494	-1.78961	-1.86283	-1.9208	-1.92203	-1.88805	-1.92203	-1.71881	-1.72873	-1.76608	-1.70605	-1.38433	-1.76368	-1.66234	-1.61247	-1.69081	-1.82223	NSP5
WLDDVVYCPR	-1.20861	-0.952947	-1.28629	-1.11166	-0.938155	-1.22135	-1.22427	-1.63801	-1.08421	-1.48886	-1.02636	-0.363435	-0.815456	-1.81632	-1.83656	-1.81886	-1.88903	-1.70041	-1.36118	-1.36118	-1.68373	-1.6347	-1.49326	-0.166696	-1.55858	-1.73239	-0.0369641	0.165338	-1.22406	0.302457	-1.5464	0.302457	-1.82396	-1.74486	-1.72582	-1.87437	-1.90116	-1.72776	-1.79106	-1.8931	-1.85999	-1.72776	-1.7309	-1.61484	-1.90939	-1.54345	-1.80641	-1.75069	-1.87301	-1.91931	-1.74351	-1.75701	-1.8746	-1.81058	-1.84838	-1.84467	-1.84558	-1.88116	-1.78813	-1.78437	-1.79411	-1.827	-1.77234	-1.90531	-1.81413	-1.82017	-1.86392	-1.44766	-1.90762	-1.92589	-1.85608	-1.92244	-1.87817	-1.92443	-1.89892	-1.93206	-1.83891	-1.88249	-1.8827	-1.86625	-1.89342	-1.79969	-1.83244	-1.91443	-1.75683	-1.78756	-1.90911	-1.90911	-1.70113	-1.75213	-1.89964	-1.80271	-1.7907	-1.87799	-1.87401	-1.7857	-1.87401	-1.74507	-1.82542	-1.71888	-1.87842	-1.74174	-1.9061	-1.79562	-1.81858	-1.80915	-1.74546	NSP5
WLDDVVYCPRHV	-1.21258	-1.23667	-1.30988	1.06078	1.15602	0.136677	0.475396	-0.825736	1.15169	-0.934292	-1.74939	-1.67678	-1.79766	-1.78368	-1.79552	-1.77137	-1.89134	-1.82603	-1.55408	-1.55408	-1.74773	-1.70118	-1.5801	-1.60585	-1.70722	-1.82017	-1.56737	-1.52955	-1.72603	-1.63858	-1.00197	-1.63858	-1.8002	-1.71928	-1.6123	-1.57314	-1.86921	-1.6822	-1.71015	-1.84178	-1.85757	-1.6822	-1.81856	-1.75725	-1.91505	-1.71665	-1.85422	-1.84741	-1.83651	-1.90068	-1.83604	-1.6711	-1.78042	-1.68355	-1.80938	-1.83129	-1.80279	-1.86658	-1.75092	-1.72228	-1.81728	-1.85628	-1.80489	-1.82796	-1.8445	-1.83675	-1.87645	-1.60271	-1.85793	-1.79255	-1.83024	-1.84578	-1.75909	-1.81552	-1.80542	-1.74396	-1.79408	-1.86775	-1.87656	-1.83734	-1.85183	-1.77918	-1.84169	-1.81112	-1.6217	-1.70456	-1.81339	-1.81339	-1.48153	-1.03554	-1.75003	-1.72993	-1.76473	-1.62953	-1.71572	-1.48488	-1.71572	-1.66217	-1.66517	-1.63848	-1.61879	-1.64069	-1.68491	-1.73946	-1.69426	-1.74705	-1.37208	NSP5
VVYCPRHVI	-1.75527	-1.64113	-1.74836	-0.972044	-0.719681	-0.557011	-0.496578	-1.71247	-1.01068	-1.14805	-1.39229	-1.42729	-1.43063	-1.11338	-1.28132	-1.03531	-1.55099	-1.61798	-1.4354	-1.4354	0.146107	-0.927488	-0.757457	-1.16126	-0.509377	0.170696	-1.58388	-1.46639	-1.29408	-1.47293	-0.0246991	-1.47293	-0.607348	-0.258211	-0.980065	-1.10915	-1.15586	-0.912155	-0.299486	0.157254	-1.579	-0.912155	-1.70368	-1.4799	-1.86297	-1.57648	-1.71772	-1.57979	-1.50787	-1.67111	-1.70355	-1.52381	-1.65564	-1.38895	-1.45004	-1.64706	-1.60721	-1.70252	-1.549	-1.35381	-1.74431	-1.79036	-1.78275	-1.74876	-1.75654	-1.80027	-1.50782	-1.33713	-1.46493	-1.51797	-1.55807	-0.895625	-1.35652	-0.985873	-1.01856	-0.53215	-1.16902	-1.23708	-1.34855	-1.19884	-1.03653	-1.15463	-1.60973	-0.864917	-0.669317	0.139986	0.29609	0.29609	-1.56848	-1.45468	-0.832578	-0.892142	-1.18528	-1.31682	-1.30112	-1.49154	-1.30112	-0.34535	0.632122	-0.226079	0.249307	0.194608	-0.168692	0.502904	0.142571	0.107505	-0.199547	NSP5
YCPRHVICTS	-1.85641	-1.74256	-1.88316	-1.72578	-1.51971	-1.43185	-1.54275	-1.87963	-1.74745	-1.86061	-1.83241	-1.87835	-1.87575	-1.87655	-1.89306	-1.85035	-1.90082	-1.86922	-1.84226	-1.84226	-1.3588	-1.66841	-1.65188	-1.81256	-1.82372	-1.92526	-1.81348	-1.77571	-1.70841	-1.75825	-1.6031	-1.75825	-0.318222	-0.111941	-1.27645	-1.88201	-1.7993	-1.71474	-1.71653	-1.88886	-1.8297	-1.71474	-1.7381	-1.57229	-1.94809	-1.79428	-1.81593	-1.24352	-1.67471	-1.73939	-1.55116	-1.89058	-1.92871	-1.80044	-1.66815	-1.91166	-1.82006	-1.83871	-1.78949	-1.75527	-1.87516	-1.89973	-1.89394	-1.91348	-1.88736	-1.85814	-1.90651	-1.79706	-1.91855	-1.88148	-1.80546	-1.63104	-1.7582	-1.79676	-1.68172	-1.87638	0.0729789	-0.212502	-0.358076	-1.79227	-1.8715	-1.78522	-1.79028	-1.70599	-1.8132	-1.75812	-1.86086	-1.86086	-1.82157	-1.89333	-1.85178	-1.81546	-1.79442	-1.86431	-1.89928	-1.88534	-1.89928	-1.69913	-1.70982	-1.61581	-1.84099	-1.78526	-1.88216	-1.70693	-1.81253	-1.74122	-1.87575	NSP5
RHVICTSEDM	-1.74674	-1.55141	-1.74776	-1.47133	-1.10464	-0.834609	-0.951998	-1.88446	-1.52592	-1.67421	-1.7067	-1.6734	-1.66836	-1.61007	-1.7013	-1.50837	-1.8094	-1.67875	-1.58565	-1.58565	-1.29689	-0.954597	-0.860458	-1.66173	-1.24349	-1.5857	-1.8449	-1.81951	-1.51555	-1.69272	-1.48614	-1.69272	-1.41155	-1.24643	-1.66197	-1.658	-1.54957	-0.543365	0.210123	-1.12479	-0.766713	-0.543365	-1.76135	-1.72621	-1.73142	-1.43149	-1.71352	-1.59081	-1.7007	-1.77101	-1.64254	-1.63444	-0.49591	-0.742749	-1.43308	-1.64088	-1.61227	-1.81523	-1.72649	-1.50481	-1.68037	-1.69962	-1.68484	-1.71428	-1.63164	-1.81632	-1.76465	-1.18042	-1.47473	-1.614	-1.65458	-1.88255	-1.82028	-1.82036	-1.86477	-1.64931	-1.87702	-1.82726	-1.86286	-1.55202	-1.49206	-1.2815	-1.74583	-1.77368	-1.49759	-1.27293	-1.5374	-1.5374	-1.68586	-1.69592	-1.65626	-1.50337	-1.32653	-1.69827	-1.75435	-1.68568	-1.75435	-1.43736	-1.5558	-0.949517	-1.52135	-1.39277	-1.62217	-1.44692	-1.56498	-1.53535	-1.64236	NSP5
HVICTSEDM	-1.68105	-1.45703	-1.66547	-1.41023	-0.885014	-0.381195	-0.65271	-1.86189	-1.43988	-1.60081	-1.79341	-1.7422	-1.70995	-1.77392	-1.83559	-1.71435	-1.09192	-0.597678	-1.34952	-1.34952	-1.43842	-1.10073	-0.910055	-1.7277	-1.37091	-1.65501	-1.78289	-1.64211	-0.658332	-1.13546	-0.250893	-1.13546	-1.45443	-1.2564	-1.59232	-1.72652	-1.56761	-0.443726	-0.0839181	-1.01137	-1.06139	-0.443726	-1.69277	-1.55341	-1.90468	-1.74616	-1.85576	-0.136226	-0.679631	-0.919358	-0.673579	-1.75815	-1.62373	-1.16656	-1.71056	-1.6463	-1.75115	-1.88888	-1.78264	-1.66568	-1.75688	-1.78731	-1.7836	-1.77923	-1.73716	-1.87855	-1.40996	-1.3883	-1.74043	-1.81372	-1.77533	-1.78148	-1.64038	-1.7608	-1.75469	-1.72355	-1.72755	-1.77856	-1.7687	-1.6557	-1.55306	-1.39033	-1.84704	-1.4926	-0.931158	0.0476629	-0.307025	-0.307025	-1.68294	-1.57228	-1.66613	-1.61189	-1.44595	-1.7209	-1.36508	-1.47494	-1.36508	-0.631391	-0.777559	-0.663364	-1.37517	-1.02982	-1.47214	-0.740831	-1.19071	-0.798347	-1.17877	NSP5
HVICTSEDML	-1.734	-1.63485	-1.72469	-1.08159	-0.385671	-0.0622961	-0.4875	-1.7941	-1.1924	-1.44653	-1.77892	-1.72323	-1.74926	-1.74986	-1.82045	-1.73041	-1.42846	-1.31371	-1.65258	-1.65258	-1.49083	-1.43031	-1.09635	-1.68248	-1.50003	-1.6721	-1.7798	-1.66639	-1.07496	-1.35177	0.146874	-1.35177	-1.59349	-1.44363	-1.59454	-1.6616	-1.74955	-1.07442	-1.24325	-1.37138	-1.64837	-1.07442	-1.85699	-1.78669	-1.91493	-1.73612	-1.87148	-1.52849	-1.43414	-1.51896	-1.5913	-1.74747	-1.634	-1.42876	-1.76715	-1.7053	-1.77101	-1.89727	-1.81624	-1.69391	-1.79235	-1.8363	-1.83236	-1.81266	-1.80893	-1.90512	-1.77017	-1.4656	-1.69979	-1.81812	-1.84502	-1.81087	-1.65834	-1.77326	-1.75989	-1.69589	-1.78939	-1.83759	-1.83516	-1.64172	-1.5436	-1.4049	-1.88645	-1.70078	-1.44695	-1.37143	-1.40424	-1.40424	-1.74956	-1.67271	-1.78974	-1.74433	-1.7443	-1.80644	-1.68775	-1.69057	-1.68775	-1.39898	-1.51486	-1.54593	-1.48399	-1.45609	-1.56628	-1.48867	-1.53529	-1.40975	-1.39425	NSP5
SEDMLNPNY	-1.16471	-0.526784	-1.34544	-1.88449	-1.89713	-1.85294	-1.80199	-1.95636	-1.89355	-1.94266	-1.80353	-1.75143	-1.64461	-1.89292	-1.91714	-1.86606	-1.86072	-1.76338	-0.729973	-0.729973	-1.81757	-0.823453	-1.24254	-1.8328	-1.5424	-1.83609	-1.87545	-1.85719	-1.78306	-1.77422	-1.9244	-1.77422	-1.86566	-1.79043	-1.89127	-1.83228	-1.85739	-1.44202	-0.506892	-1.80106	-1.52085	-1.44202	0.265376	-0.578891	-1.90819	-1.79635	-1.88222	-1.33903	-1.8078	-1.88808	-1.26264	-1.1203	-1.7102	-1.76765	-1.86842	-0.870321	-1.0826	-1.44053	-0.826066	-0.843071	0.196529	0.350315	0.47576	-0.944832	0.485957	-0.924669	-1.92092	-0.170965	-1.84763	-1.40069	-1.31976	-1.9049	-1.85677	-1.82563	-1.88339	-1.81034	-1.914	-1.90609	-1.93434	-1.83002	-1.86167	-1.77178	-1.89517	-1.94797	-1.7909	-1.68474	-1.91452	-1.91452	-1.69876	-1.65252	-1.85125	-1.71226	-1.68772	-1.87957	-1.86788	-1.70078	-1.86788	-1.74399	-1.79879	-1.61067	-1.89377	-1.6502	-1.90228	-1.69091	-1.73206	-1.80193	-1.86658	NSP5
MLNPNYEDL	-1.56612	-1.46719	-1.55992	0.363432	1.54668	0.875561	0.0573769	-1.2574	0.75995	-0.330048	-1.71886	-1.60262	-1.80215	-1.22147	-1.29562	-0.974896	-1.72901	-1.72184	-1.32819	-1.32819	-1.44159	-1.31197	-0.696515	-1.59922	-0.764772	-1.03782	-1.74975	-1.69624	-1.58581	-1.66515	-0.840247	-1.66515	-1.54203	-1.31723	-0.792473	-1.40079	-1.52228	-0.750647	-0.28264	-1.45844	-1.35331	-0.750647	-1.73671	-1.57843	-1.89362	-1.73662	-1.85958	-1.09436	-0.996037	-1.19617	-1.26437	-1.43722	-1.33264	-0.880498	-1.52627	-1.55324	-1.69127	-1.8187	-1.6221	-1.48575	-1.6899	-1.73576	-1.73633	-1.68032	-1.69382	-1.80591	-1.5309	-1.29067	-1.41593	-1.66538	-1.70833	-1.7244	-1.54252	-1.66937	-1.63774	-1.51411	-1.66371	-1.8064	-1.74535	-1.65729	-1.52613	-1.37717	-1.76559	-0.741893	-0.917099	-0.313331	-0.231291	-0.231291	-1.34584	-0.937967	-1.32726	-1.24127	-0.943268	-1.10186	-1.09402	-0.992371	-1.09402	-0.68091	-0.591512	-0.466788	-1.34772	-1.19531	-1.4179	-0.422232	-0.780118	-0.62378	-0.278612	NSP5
MLNPNYEDLL	-1.40675	-1.29996	-1.38297	0.509031	1.65679	0.80543	-0.0857115	-0.933071	0.692376	-0.281647	-1.57307	-1.41085	-1.71529	-1.13236	-1.20517	-0.986052	-1.74502	-1.6911	-1.23803	-1.23803	-1.44955	-1.29055	-0.699956	-1.42932	-0.911141	-1.18912	-1.63817	-1.58528	-1.51003	-1.5208	-0.635767	-1.5208	-1.66393	-1.54395	-1.07257	-1.31194	-1.71793	-0.818609	-0.81413	-1.43228	-1.56662	-0.818609	-1.77363	-1.66635	-1.86031	-1.65089	-1.80597	-1.50845	-1.4633	-1.56253	-1.55405	-1.41035	-1.35883	-1.38574	-1.68436	-1.58731	-1.71976	-1.8311	-1.65727	-1.53078	-1.64681	-1.70161	-1.64904	-1.64361	-1.65701	-1.81389	-1.71256	-1.11902	-1.50089	-1.62845	-1.72157	-1.71683	-1.50325	-1.6719	-1.63593	-1.51125	-1.73216	-1.83952	-1.81176	-1.51541	-1.41875	-1.11541	-1.85444	-0.855054	-1.24071	-1.20274	-1.33012	-1.33012	-1.4404	-1.15909	-1.54514	-1.49589	-1.38901	-1.44247	-1.57863	-1.40358	-1.57863	-1.21103	-1.29672	-1.17911	-1.47393	-1.3452	-1.54323	-1.25402	-1.20269	-1.15719	-0.852075	NSP5
MLNPNYEDLLI	-1.44277	-1.3701	-1.45717	0.0846846	0.670236	-0.301282	-0.467448	-1.47785	0.0609203	-0.935096	-1.48851	-1.49604	-1.70065	-1.12423	-1.25623	-1.18429	-1.81724	-1.82478	-1.23628	-1.23628	-1.38541	-1.39163	-1.13889	-1.59525	-0.990454	-0.988129	-1.79817	-1.77078	-1.72455	-1.73635	-1.1183	-1.73635	-1.37597	-1.12092	-1.46072	-1.03449	-1.76424	-1.25792	-1.04987	-1.26992	-1.72315	-1.25792	-1.78543	-1.67294	-1.85676	-1.7112	-1.83434	-0.965038	-0.950847	-1.01698	-1.10137	-1.67932	-1.49777	-1.57522	-1.70859	-1.78546	-1.80763	-1.85703	-1.72487	-1.685	-1.6912	-1.73745	-1.73575	-1.70352	-1.70533	-1.83191	-1.83123	-1.48181	-1.76831	-1.54794	-1.74792	-0.904642	-0.247762	-1.3928	-0.644822	-1.27659	-1.17433	-1.66409	-1.53017	-1.48409	-1.39068	-1.03894	-1.86308	-1.60149	-1.48812	-1.43115	-1.63219	-1.63219	-1.62717	-1.42994	-1.64764	-1.58713	-1.64201	-1.60315	-1.73307	-1.66206	-1.73307	-1.50057	-1.4979	-1.54643	-1.3401	-1.2791	-1.48914	-1.46182	-1.35745	-1.49864	-1.13971	NSP5
LLIRKSNHNF	-1.74675	-1.65685	-1.75103	-1.39314	-0.966283	-1.12673	-1.29721	-1.84317	-1.42729	-1.42107	-1.56502	-1.60859	-1.76188	-0.66903	-1.00215	-0.913354	-1.63974	-1.58008	-1.32163	-1.32163	-0.962308	-0.956363	-0.67287	-1.53403	-0.66599	-0.846008	-1.79411	-1.70109	-1.60494	-1.76119	-1.79673	-1.76119	-1.34689	-1.20541	-0.357889	-1.64092	-1.72728	0.753748	0.221907	-0.637177	-1.51865	0.753748	-1.7092	-1.60619	-1.84865	-1.63273	-1.8651	-1.53733	-1.82156	-1.87812	-1.59107	-1.65502	-1.75736	-1.84122	-1.88288	-1.80049	-1.78732	-1.89821	-1.79637	-1.58341	-1.67397	-1.73924	-1.71839	-1.75506	-1.69937	-1.88258	-1.61216	-1.34987	-1.78159	-1.78118	-1.82167	-1.81378	-1.8167	-1.75425	-1.8023	-1.59403	-1.89305	-1.83787	-1.90123	-1.03549	-0.96297	-0.951054	-1.93651	-1.72043	-1.36458	-1.18658	-1.7288	-1.7288	-1.73477	-1.79153	-1.77678	-1.68426	-1.64118	-1.78015	-1.8913	-1.85344	-1.8913	-1.35437	-1.56795	-1.40402	-1.75668	-1.27319	-1.78789	-1.44645	-1.49635	-1.55035	-1.66204	NSP5
LIRKSNHNF	-1.79163	-1.66267	-1.79	-1.78942	-1.57389	-1.44475	-1.61709	-1.90403	-1.77667	-1.75196	-1.57333	-1.65618	-1.75629	-1.20336	-1.35136	-1.04749	-1.48443	-1.48603	-1.34995	-1.34995	-0.084955	-0.630546	-0.445399	-1.43203	-0.564337	-0.646059	-1.75563	-1.63271	-1.47135	-1.71471	-1.78234	-1.71471	-0.534998	-0.314626	-0.667075	-1.76397	-1.64505	0.632793	0.421934	0.495122	-1.49318	0.632793	-1.66303	-1.54519	-1.89592	-1.71312	-1.87838	-1.15753	-1.72408	-1.81141	-1.33624	-1.75943	-1.86653	-1.85375	-1.87529	-1.82636	-1.82101	-1.8997	-1.81955	-1.62284	-1.79243	-1.84487	-1.84015	-1.84859	-1.82846	-1.90916	-1.36333	-1.51566	-1.80491	-1.83278	-1.81764	-1.74255	-1.77685	-1.70909	-1.72686	-1.58873	-1.82118	-1.68531	-1.81102	-0.708436	-0.707543	-1.09789	-1.92861	-1.56499	-0.859545	-0.219527	-1.29889	-1.29889	-1.68562	-1.73559	-1.63271	-1.39301	-1.37871	-1.73303	-1.83569	-1.78926	-1.83569	-0.788765	-0.941294	-0.816155	-1.52767	-0.564017	-1.61234	-0.725418	-0.982443	-1.08849	-1.55793	NSP5
LLIRKSNHNFL	-1.80789	-1.74013	-1.81541	-0.574765	0.075173	-0.680125	-0.790951	-1.68118	-0.638178	-0.924222	-1.75178	-1.77647	-1.85959	-1.55607	-1.63919	-1.5224	-1.8736	-1.85647	-1.69656	-1.69656	-1.10524	-1.47441	-1.22923	-1.59338	-1.36113	-1.61555	-1.76429	-1.72865	-1.76775	-1.84303	-1.559	-1.84303	-1.61711	-1.45002	-0.273723	-1.68582	-1.57866	-1.10203	-1.23498	-1.59685	-1.74595	-1.10203	-1.86233	-1.79278	-1.73844	-0.968445	-1.58694	-1.83953	-1.81698	-1.8701	-1.86662	-1.68933	-1.7656	-1.6896	-1.76117	-1.8101	-1.81058	-1.89462	-1.81234	-1.62658	-1.86244	-1.89141	-1.88363	-1.88613	-1.87843	-1.91546	-1.83782	-1.63911	-1.71208	-1.82939	-1.84086	-1.85136	-1.86264	-1.8305	-1.84039	-1.72156	-1.8861	-1.87912	-1.91093	-1.70501	-1.68369	-1.67201	-1.7852	-1.53689	-1.62442	-1.53442	-1.62546	-1.62546	-1.7276	-1.78308	-1.1772	-1.26592	-1.3278	-1.52842	-1.86045	-1.82794	-1.86045	-1.5757	-1.58024	-1.36374	-1.68922	-1.59387	-1.74461	-1.56286	-1.59135	-1.57695	-1.40968	NSP5
LIRKSNHNFL	-1.78141	-1.68404	-1.78997	-1.55266	-0.920985	-0.978585	-1.41423	-1.85097	-1.55101	-1.58713	-1.62753	-1.67908	-1.79901	-1.69109	-1.73161	-1.61534	-1.78085	-1.76926	-1.70615	-1.70615	0.134091	-1.13627	-0.943027	-1.43997	-1.38517	-1.56966	-1.69303	-1.58975	-1.56587	-1.73412	-1.40621	-1.73412	-0.551204	-0.314019	-0.323174	-1.73962	-1.38906	-0.910041	-1.09035	-1.16053	-1.66529	-0.910041	-1.8542	-1.76746	-1.61313	-0.605055	-1.38365	-1.82924	-1.83472	-1.86644	-1.82685	-1.72533	-1.74501	-1.59774	-1.6172	-1.80953	-1.78422	-1.86913	-1.77435	-1.57498	-1.85143	-1.89384	-1.89229	-1.89229	-1.88318	-1.89115	-1.73601	-1.60155	-1.73937	-1.80221	-1.79642	-1.81889	-1.82335	-1.81434	-1.78363	-1.70855	-1.81044	-1.69991	-1.82416	-1.52285	-1.5788	-1.66573	-1.68574	-1.43917	-1.40486	-1.40113	-1.52092	-1.52092	-1.66179	-1.74642	-0.703742	-0.88188	-1.06059	-1.34046	-1.84425	-1.78771	-1.84425	-1.32434	-1.29095	-1.07883	-1.46035	-1.22614	-1.5588	-1.3066	-1.37399	-1.34093	-1.49949	NSP5
IRKSNHNFL	-1.86723	-1.75632	-1.87776	-1.84818	-1.68291	-1.62404	-1.77406	-1.95206	-1.83303	-1.83665	-1.84234	-1.85227	-1.88104	-1.54844	-1.62411	-1.334	-1.88436	-1.87819	-1.77784	-1.77784	-0.751775	-1.36564	-1.1533	-1.65666	-1.25546	-1.78764	-1.79278	-1.78262	-1.78586	-1.84775	-1.7645	-1.84775	-1.58674	-1.3956	-0.794531	-1.79401	-0.652095	-1.65963	-0.629024	-1.69132	-1.38547	-1.65963	-1.79566	-1.66225	-1.50229	-0.298539	-1.14891	-1.85796	-1.85975	-1.90899	-1.88211	-1.61931	-1.43573	-1.04594	-1.25315	-1.74159	-1.70384	-1.80904	-1.74614	-1.43844	-1.87555	-1.89637	-1.8971	-1.89672	-1.88096	-1.88235	-1.88627	-1.49288	-1.54249	-1.74096	-1.75062	-1.87133	-1.89399	-1.85547	-1.871	-1.73701	-1.87716	-1.84197	-1.86896	-1.86299	-1.84746	-1.84975	-1.32775	-1.59517	-1.54656	-1.43055	-1.57036	-1.57036	-1.58528	-1.78224	0.615611	0.511873	0.390875	-0.648614	-1.83176	-1.77885	-1.83176	-1.34549	-0.973543	-0.239605	-1.62011	-1.53103	-1.7189	-1.1999	-1.3204	-1.17297	-1.61827	NSP5
LLIRKSNHNFLV	-1.60978	-1.56875	-1.63495	0.998612	1.1038	8.68676e-05	0.428105	-1.32121	0.786907	-0.333435	-1.60127	-1.59252	-1.78229	-1.6048	-1.67992	-1.68417	-1.90188	-1.85449	-1.49371	-1.49371	-1.20585	-1.51712	-1.31073	-1.4372	-1.51214	-1.58275	-1.69663	-1.63991	-1.76094	-1.75638	-1.11147	-1.75638	-1.79272	-1.71545	-1.00531	-1.26694	-1.77708	-1.44203	-1.455	-1.79863	-1.82303	-1.44203	-1.85549	-1.7879	-1.77483	-1.2784	-1.64044	-1.88108	-1.89342	-1.93053	-1.90032	-1.72553	-1.7564	-1.75468	-1.73029	-1.82347	-1.79975	-1.84406	-1.74393	-1.69227	-1.82398	-1.85998	-1.84453	-1.84648	-1.85089	-1.84055	-1.90267	-1.54563	-1.81174	-1.6896	-1.78092	-1.84593	-1.81755	-1.80676	-1.80236	-1.65745	-1.80225	-1.86162	-1.88076	-1.7351	-1.76079	-1.65694	-1.79251	-1.81145	-1.74107	-1.79822	-1.88259	-1.88259	-1.7092	-1.73475	-1.66513	-1.69855	-1.7167	-1.68477	-1.89659	-1.8501	-1.89659	-1.74702	-1.73146	-1.68249	-1.6456	-1.65852	-1.7715	-1.75601	-1.69869	-1.75578	-1.57188	NSP5
IRKSNHNFLV	-1.77248	-1.62683	-1.78835	-1.66518	-1.38325	-1.43044	-1.53384	-1.92857	-1.71547	-1.80945	-1.74988	-1.76863	-1.81906	-1.60427	-1.69615	-1.66388	-1.91898	-1.89286	-1.7079	-1.7079	-0.807002	-1.3504	-1.24131	-1.6697	-1.47373	-1.80409	-1.81314	-1.80433	-1.82385	-1.83198	-1.57589	-1.83198	-1.77552	-1.68851	-1.34328	-1.48433	-1.49408	-1.7539	-1.21279	-1.80143	-1.70167	-1.7539	-1.86004	-1.78921	-1.11524	0.268234	-0.552281	-1.91918	-1.9218	-1.94841	-1.92612	-1.67849	-1.50453	-1.46974	-1.20037	-1.78562	-1.72671	-1.76172	-1.67613	-1.58796	-1.80033	-1.82056	-1.81829	-1.83128	-1.79758	-1.80074	-1.93488	-1.28559	-1.71454	-1.51571	-1.70364	-1.85675	-1.84828	-1.80862	-1.83759	-1.61988	-1.80751	-1.84067	-1.86847	-1.7852	-1.83383	-1.69313	-1.21655	-1.87458	-1.72275	-1.80028	-1.87984	-1.87984	-1.69695	-1.81879	-0.343751	-0.716421	-1.10011	-1.2509	-1.88503	-1.86253	-1.88503	-1.69343	-1.59048	-1.44609	-1.60333	-1.6187	-1.749	-1.69631	-1.61315	-1.61854	-1.7044	NSP5
RKSNHNFLV	-1.78502	-1.6052	-1.79026	-1.51676	-1.24459	-1.17254	-1.1297	-1.92505	-1.55307	-1.73494	-1.69059	-1.70699	-1.77358	-1.53627	-1.62574	-1.56988	-1.90595	-1.87392	-1.66782	-1.66782	-0.54215	-0.990103	-0.918133	-1.51256	-1.08383	-1.44562	-1.85346	-1.82088	-1.79169	-1.8348	-1.59024	-1.8348	-1.63809	-1.47668	-1.46356	-0.790752	-1.40816	-1.64426	0.0265304	-1.61919	-1.61174	-1.64426	-1.80261	-1.73298	-1.34424	-0.0885188	-0.868798	-1.87511	-1.85233	-1.91345	-1.88452	-1.25388	-1.02216	-0.957411	-0.999312	-1.34324	-1.24141	-1.46561	-1.25979	-0.973336	-1.65853	-1.7035	-1.68434	-1.6896	-1.64779	-1.60843	-1.92884	-0.548662	-0.853893	-0.983956	-1.27918	-1.86044	-1.805	-1.78658	-1.82416	-1.40093	-1.79833	-1.78631	-1.83688	-1.71457	-1.7204	-1.52738	-1.35127	-1.81467	-1.54159	-1.60128	-1.72127	-1.72127	-1.51825	-1.56662	-0.417106	-0.53224	-1.06764	-0.995224	-1.73389	-1.68773	-1.73389	-1.47971	-1.30136	-1.37679	-1.0157	-1.21246	-1.37709	-1.35633	-1.24873	-1.33691	-1.29075	NSP5
KSNHNFLV	-1.63482	-1.48525	-1.66681	-1.59833	-1.50377	-1.44219	-1.36513	-1.90969	-1.58945	-1.77519	-1.66903	-1.66349	-1.65459	-1.68091	-1.7056	-1.63193	-1.92535	-1.91428	-1.79729	-1.79729	-0.40968	-1.08397	-1.1462	-1.4974	-1.40809	-1.4073	-1.87502	-1.82948	-1.84872	-1.86436	-1.60405	-1.86436	-1.80579	-1.6975	-1.66205	-1.49764	-1.80352	-1.67665	-1.31384	-0.901113	-1.86861	-1.67665	-1.87823	-1.8385	-1.90564	-1.66261	-1.80448	-1.90923	-1.9324	-1.95158	-1.91395	-1.60142	-1.83088	-1.84033	-1.78871	-1.85692	-1.76873	-1.84181	-1.70317	-1.5886	-1.82402	-1.86168	-1.83067	-1.83109	-1.84585	-1.84571	-1.89484	-1.57998	-1.85304	-1.68272	-1.78236	-1.79	-1.78099	-1.78954	-1.75021	-1.50123	-1.88405	-1.8824	-1.91542	-1.07346	-1.02752	-0.696148	-1.87046	-1.69316	-1.51359	-1.4614	-1.65494	-1.65494	-1.6478	-1.38679	-1.52182	-1.46451	-1.71555	-1.53957	-1.67727	-1.60075	-1.67727	-1.52247	-1.31645	-1.5054	0.117817	-0.68856	-0.522747	-0.745939	-0.537419	-1.3184	-1.21429	NSP5
KSNHNFLVQA	-1.62346	-1.46372	-1.68357	-1.35392	-1.02911	-0.750013	-0.766069	-1.89228	-1.40231	-1.77891	-1.41213	-1.41883	-1.34863	-1.8357	-1.85996	-1.81063	-1.9145	-1.87367	-1.76472	-1.76472	0.852695	-0.720564	-0.934654	-1.14107	-1.53911	-1.43369	-1.78934	-1.71584	-1.7198	-1.66339	-1.22489	-1.66339	-1.72314	-1.61605	-1.64248	-1.59444	-1.76553	-1.36629	-1.14996	-1.1837	-1.82971	-1.36629	-1.87329	-1.80018	-1.90854	-1.63432	-1.67959	-1.87306	-1.92039	-1.94386	-1.8859	-1.6919	-1.91309	-1.83412	-1.66139	-1.83533	-1.63592	-1.66121	-1.48764	-1.52559	-1.75219	-1.80318	-1.81045	-1.8033	-1.76946	-1.58699	-1.85621	-1.47066	-1.86023	-1.63445	-1.43732	-1.89936	-1.89853	-1.86849	-1.88132	-1.7027	-1.62107	-1.68843	-1.70844	-0.941943	-1.17129	-0.600703	-1.75741	-1.81728	-1.56211	-1.48024	-1.69921	-1.69921	-1.79277	-1.73134	-1.71346	-1.62785	-1.75901	-1.75171	-1.79349	-1.77241	-1.79349	-1.49372	-1.43663	-1.63325	-0.94753	-0.996417	-1.3581	-1.22654	-1.27166	-1.4338	-1.60027	NSP5
NFLVQAGNVQL	-1.85812	-1.78008	-1.85442	0.028585	0.567512	-0.586367	-0.560471	-1.70232	-0.123754	-1.12181	-1.86474	-1.85474	-1.87415	-1.42986	-1.55831	-1.15938	-1.87341	-1.8666	-1.60482	-1.60482	-1.72766	-1.73587	-1.52427	-1.72516	-1.17024	-1.81904	-1.75031	-1.70943	-1.77427	-1.83423	-1.46601	-1.83423	-1.70941	-1.57402	-1.5029	-1.8414	-1.76891	-1.50548	-1.56474	-1.83147	-1.80684	-1.50548	-1.83102	-1.75285	-1.94783	-1.80555	-1.90522	-1.82515	-1.7674	-1.82689	-1.82888	-1.82978	-1.7572	-1.62877	-1.85306	-1.82506	-1.85386	-1.91919	-1.85184	-1.76778	-1.85898	-1.89144	-1.86765	-1.88739	-1.87785	-1.92266	-1.87697	-1.69316	-1.81051	-1.90336	-1.90354	-1.88628	-1.8532	-1.85465	-1.85725	-1.83891	-1.91201	-1.91475	-1.92284	-1.87052	-1.83502	-1.83651	-1.90291	-1.73007	-1.76043	-1.63307	-1.64733	-1.64733	-1.67372	-1.72861	-1.83258	-1.76575	-1.62271	-1.70232	-1.82589	-1.77371	-1.82589	-1.6839	-1.69608	-0.935322	-1.76456	-1.78355	-1.77684	-1.69549	-1.74368	-1.6992	-1.48343	NSP5
FLVQAGNVQL	-1.6955	-1.65163	-1.68675	1.30504	1.7535	0.843693	0.673173	-1.1229	1.42551	0.114854	-1.77014	-1.76369	-1.82767	-1.59818	-1.68202	-1.55391	-1.67141	-1.62232	-1.57124	-1.57124	-1.64804	-1.60686	-1.33974	-1.7186	-1.43654	-1.5312	-1.80235	-1.74056	-1.48161	-1.68418	-0.603653	-1.68418	-1.25802	-0.945584	-1.01833	-1.48015	-1.60555	-0.215638	-0.498021	-1.31028	-1.4962	-0.215638	-1.78355	-1.64094	-1.89875	-1.62849	-1.85797	-1.46844	-1.24552	-1.41591	-1.56081	-1.6709	-1.56122	-1.00168	-1.63737	-1.55721	-1.66365	-1.8454	-1.70009	-1.52971	-1.81716	-1.85514	-1.83579	-1.81385	-1.83789	-1.89145	-1.42843	-1.40022	-1.34636	-1.76582	-1.73024	-1.76888	-1.67491	-1.75018	-1.72281	-1.63512	-1.70547	-1.78107	-1.7615	-1.74979	-1.65585	-1.62928	-1.84261	-1.05529	-0.97553	-0.366793	-0.0776222	-0.0776222	-1.42267	-1.06537	-1.64357	-1.49517	-1.36418	-1.40105	-1.22801	-1.16617	-1.22801	-0.780861	-0.948361	-0.887585	-1.22276	-1.18515	-1.21476	-0.891852	-1.11866	-0.967645	-0.222482	NSP5
LVQAGNVQL	-1.75774	-1.65213	-1.74383	-0.683216	0.0423448	-0.0393427	-0.206556	-1.62398	-0.533462	-1.05448	-1.73657	-1.68856	-1.72191	-1.58767	-1.66395	-1.40909	-1.7303	-1.74207	-1.6008	-1.6008	-1.07806	-1.37195	-1.1473	-1.59887	-1.05167	-0.860697	-1.79542	-1.70948	-1.52355	-1.64954	-0.797736	-1.64954	-0.895775	-0.353651	-1.4062	-1.52612	-1.51003	-0.939842	-0.63594	-0.352638	-1.59041	-0.939842	-1.80899	-1.69116	-1.92642	-1.7086	-1.88328	-1.24611	-0.928456	-1.18586	-1.33838	-1.62473	-1.61404	-1.1087	-1.7352	-1.56431	-1.74574	-1.87043	-1.72958	-1.58829	-1.82394	-1.875	-1.8429	-1.84276	-1.8534	-1.89196	-1.69567	-1.37835	-1.43319	-1.80772	-1.79635	-1.73377	-1.50834	-1.72473	-1.65447	-1.57644	-1.76674	-1.75946	-1.75678	-1.58633	-1.1951	-1.35977	-1.87054	-1.0503	-1.09934	-0.254596	0.199517	0.199517	-1.45884	-0.894196	-1.57781	-1.36674	-1.38617	-1.42443	-1.06618	-0.949578	-1.06618	-0.975516	-0.843043	-0.661334	-0.709287	-0.669421	-0.779532	-0.319077	-0.627229	-0.81875	0.0406247	NSP5
NFLVQAGNVQLR	-1.85892	-1.64705	-1.86686	-1.44568	-1.05679	-1.46903	-1.52103	-1.89923	-1.53722	-1.77152	-1.65686	-1.48558	-1.60046	-1.7791	-1.82893	-1.76295	-1.91604	-1.83205	-1.69976	-1.69976	-1.6655	-1.7504	-1.61299	-0.61511	-1.58841	-1.92078	0.20037	0.13505	-1.56404	-0.552464	-1.79088	-0.552464	-1.8889	-1.84078	-1.73341	-1.93658	-1.90088	-1.81427	-1.8424	-1.94323	-1.87553	-1.81427	-1.85637	-1.8069	-1.93767	-1.73986	-1.86527	-1.91438	-1.93531	-1.95775	-1.91568	-1.91669	-1.90509	-1.86826	-1.90274	-1.91454	-1.91949	-1.93547	-1.8939	-1.88549	-1.87166	-1.89489	-1.86841	-1.92248	-1.88592	-1.90959	-1.94339	-1.68495	-1.94701	-1.94029	-1.90955	-1.94766	-1.94318	-1.94031	-1.93511	-1.94119	-1.93731	-1.93805	-1.94638	-1.908	-1.937	-1.90178	-1.9097	-1.92599	-1.88879	-1.90257	-1.95006	-1.95006	-1.82405	-1.91355	-1.89013	-1.86	-1.81281	-1.88365	-1.95693	-1.92801	-1.95693	-1.86844	-1.88774	-1.70906	-1.93491	-1.89696	-1.94503	-1.89429	-1.90543	-1.8824	-1.88439	NSP5
FLVQAGNVQLR	-1.82288	-1.65845	-1.83532	-0.0143357	0.352734	-0.75717	-0.616379	-1.71106	-0.225991	-1.25442	-1.51882	-1.30698	-1.41894	-1.85909	-1.8852	-1.83571	-1.87814	-1.71369	-1.66944	-1.66944	-1.72876	-1.74353	-1.61152	-0.789992	-1.71153	-1.8782	-1.03606	-0.646964	-1.33448	-0.167796	-1.71444	-0.167796	-1.81105	-1.74028	-1.69584	-1.86477	-1.89083	-1.54334	-1.61251	-1.87093	-1.832	-1.54334	-1.8456	-1.80784	-1.91623	-1.6104	-1.81399	-1.85508	-1.85473	-1.90753	-1.88245	-1.88645	-1.86483	-1.73596	-1.86342	-1.85126	-1.87749	-1.91509	-1.85481	-1.82881	-1.89544	-1.90884	-1.90255	-1.92456	-1.90011	-1.91938	-1.85409	-1.56081	-1.85666	-1.90884	-1.86493	-1.91954	-1.91165	-1.91685	-1.91045	-1.89151	-1.89419	-1.90122	-1.90748	-1.8839	-1.90821	-1.86468	-1.89328	-1.81379	-1.73125	-1.67095	-1.73498	-1.73498	-1.76985	-1.76568	-1.83702	-1.78569	-1.74236	-1.81172	-1.85728	-1.8098	-1.85728	-1.66875	-1.71701	-1.6932	-1.82753	-1.7786	-1.8499	-1.76787	-1.78	-1.70975	-1.55579	NSP5
LVQAGNVQLR	-1.78427	-1.52518	-1.80043	-1.61628	-1.28614	-1.32722	-1.40755	-1.9024	-1.60831	-1.77793	-1.1007	-0.409964	-0.422997	-1.86317	-1.87437	-1.82774	-1.82843	-1.66235	-1.5861	-1.5861	-1.31657	-1.52805	-1.32863	0.359499	-1.55959	-1.79193	-0.378659	0.223197	-0.786866	1.11216	-1.62561	1.11216	-1.76235	-1.61262	-1.78436	-1.87214	-1.89045	-1.61585	-1.65539	-1.78792	-1.85196	-1.61585	-1.84359	-1.79584	-1.91901	-1.54358	-1.78543	-1.86818	-1.90108	-1.93388	-1.85955	-1.87505	-1.90671	-1.85886	-1.88215	-1.86177	-1.89721	-1.91426	-1.83724	-1.85383	-1.85919	-1.88222	-1.8723	-1.913	-1.87227	-1.89176	-1.88711	-1.4613	-1.90899	-1.89817	-1.83086	-1.92433	-1.89752	-1.91698	-1.90426	-1.88917	-1.89839	-1.89705	-1.90883	-1.78629	-1.82885	-1.73681	-1.91831	-1.86622	-1.73856	-1.75848	-1.83708	-1.83708	-1.79184	-1.78275	-1.85436	-1.77524	-1.79413	-1.87273	-1.88886	-1.81034	-1.88886	-1.70546	-1.77403	-1.71662	-1.78873	-1.65453	-1.79579	-1.73428	-1.724	-1.75428	-1.65023	NSP5
VQAGNVQLR	-1.83522	-1.57044	-1.85971	-1.68601	-1.53919	-1.3346	-1.39285	-1.90066	-1.67057	-1.78206	-1.23069	-0.807618	-0.732942	-1.77885	-1.81399	-1.69472	-1.87038	-1.76713	-1.55522	-1.55522	-1.21915	-1.33812	-1.07067	0.0210985	-1.27613	-1.73567	-1.12291	-0.716341	-1.42346	-0.33662	-1.78485	-0.33662	-1.88271	-1.85008	-1.8801	-1.81283	-1.84615	-1.54892	-1.44276	-1.84297	-1.7533	-1.54892	-1.74954	-1.70984	-1.86433	-1.3222	-1.66532	-1.86388	-1.94794	-1.96405	-1.88821	-1.79622	-1.87332	-1.79816	-1.81069	-1.78022	-1.84079	-1.84583	-1.77581	-1.79993	-1.81071	-1.81073	-1.80976	-1.8949	-1.78935	-1.83072	-1.86136	-1.06011	-1.8679	-1.8319	-1.73237	-1.94358	-1.95201	-1.9144	-1.93979	-1.88149	-1.92333	-1.89827	-1.91011	-1.83174	-1.86902	-1.79505	-1.85161	-1.9008	-1.63337	-1.68828	-1.89396	-1.89396	-1.81896	-1.88615	-1.63378	-1.59513	-1.54395	-1.84784	-1.91461	-1.91009	-1.91461	-1.56326	-1.55581	-1.58553	-1.81701	-1.58166	-1.87229	-1.60941	-1.59597	-1.58183	-1.73533	NSP5
FLVQAGNVQLRV	-1.65809	-1.61494	-1.67124	0.768836	0.858174	-0.153223	0.0512155	-1.55637	0.417914	-0.911479	-1.73391	-1.73598	-1.80711	-1.80806	-1.84469	-1.84735	-1.89111	-1.81124	-1.62816	-1.62816	-1.74049	-1.6594	-1.53039	-1.59696	-1.76947	-1.85206	-1.64516	-1.49262	-1.69944	-1.27275	-1.15438	-1.27275	-1.80787	-1.74595	-1.62994	-1.54357	-1.85163	-1.43095	-1.55982	-1.7606	-1.83335	-1.43095	-1.87405	-1.81115	-1.91247	-1.70254	-1.85075	-1.8482	-1.84667	-1.89906	-1.87949	-1.84311	-1.84715	-1.75924	-1.80232	-1.86105	-1.85304	-1.88941	-1.79762	-1.79657	-1.85582	-1.88496	-1.87739	-1.86739	-1.87206	-1.89497	-1.83121	-1.65643	-1.87619	-1.78136	-1.80721	-1.75521	-1.76921	-1.80406	-1.72985	-1.71031	-1.71346	-1.85747	-1.85153	-1.73046	-1.79928	-1.57931	-1.87684	-1.82848	-1.48544	-1.54315	-1.68306	-1.68306	-1.74454	-1.67712	-1.73505	-1.75453	-1.78394	-1.74636	-1.80444	-1.78372	-1.80444	-1.45311	-1.49435	-1.67964	-1.32444	-1.4448	-1.52712	-1.54321	-1.4871	-1.51802	-1.45599	NSP5
VQAGNVQLRV	-1.70723	-1.58878	-1.72717	-0.54549	0.132368	0.391196	0.242817	-1.75655	-0.553004	-1.42127	-1.67303	-1.60837	-1.63973	-1.5763	-1.65425	-1.57695	-1.84622	-1.81308	-1.69756	-1.69756	-1.38203	-1.15233	-0.879206	-1.43625	-1.41395	-1.56929	-1.79887	-1.69613	-1.69821	-1.49984	-1.25167	-1.49984	-1.80801	-1.75712	-1.75533	-0.455384	-1.7607	-0.947064	-0.782938	-1.51369	-1.76381	-0.947064	-1.8503	-1.79512	-1.83026	-1.43365	-1.68953	-1.88931	-1.8898	-1.92229	-1.90165	-1.49741	-1.57444	-1.6383	-1.64616	-1.63091	-1.59573	-1.70543	-1.5011	-1.45327	-1.67562	-1.72621	-1.71634	-1.65892	-1.67667	-1.7014	-1.84284	-0.995275	-1.58179	-1.1552	-1.46127	-1.69067	-1.69802	-1.60922	-1.65629	-1.17357	-1.80834	-1.86467	-1.8823	-1.49885	-1.53399	-1.15682	-1.80936	-1.74882	-1.29051	-1.60606	-1.70442	-1.70442	-1.71984	-1.58486	-1.40781	-1.58075	-1.6731	-1.65136	-1.76947	-1.73003	-1.76947	-1.37804	-1.25582	-1.61512	-0.89305	-1.1466	-1.20379	-1.35193	-1.20211	-1.33869	-1.29273	NSP5
VQLRVIGHSM	-1.79886	-1.62264	-1.81792	-1.18961	-0.969897	-0.755966	-0.312689	-1.84431	-1.35708	-1.42056	-1.63253	-1.69437	-1.74517	-1.32614	-1.53449	-1.31951	-1.77949	-1.67871	-1.52444	-1.52444	-0.734939	-0.864795	-0.658134	-1.47836	-0.773968	-1.10781	-1.79299	-1.70999	-1.63091	-1.80173	-1.69761	-1.80173	-0.78564	-0.63066	-0.495	-1.18094	-1.37636	0.664903	1.06753	-1.18713	-1.28842	0.664903	-1.37582	-1.19964	-1.68339	-0.979351	-1.57715	-1.61483	-1.69104	-1.79349	-1.70948	-1.1745	-1.4397	-1.22362	-1.53504	-1.29034	-1.08625	-1.59619	-1.42189	-0.816598	-1.57695	-1.60763	-1.63961	-1.64819	-1.52705	-1.70572	-1.63049	-0.588377	-1.13009	-1.41816	-1.40465	-1.79715	-1.8421	-1.59313	-1.81386	-1.20293	-1.81387	-1.69426	-1.78148	-1.47388	-1.46611	-1.38306	-1.74073	-1.66744	-1.33558	-1.08678	-1.42203	-1.42203	-1.68948	-1.74949	-1.67482	-1.62942	-1.51202	-1.69184	-1.76354	-1.73849	-1.76354	-1.17879	-1.28684	-1.07103	-1.55953	-1.30039	-1.65779	-1.26426	-1.48074	-1.38439	-1.59637	NSP5
RVIGHSMQNCV	-1.81918	-1.72679	-1.8299	-0.522267	-0.333955	0.00522547	0.243105	-1.72521	-0.668552	-1.33245	-1.43885	-1.58511	-1.58929	-1.71362	-1.77594	-1.65002	-1.77351	-1.71306	-1.68366	-1.68366	-0.162128	-1.00979	-0.953036	-1.36309	-1.13216	-0.806434	-1.86029	-1.7798	-1.5436	-1.77689	-0.789469	-1.77689	-1.453	-1.29118	-1.58224	-1.13718	-1.80027	-1.17501	-1.29246	-0.708963	-1.87698	-1.17501	-1.90482	-1.86641	-1.88303	-1.57121	-1.80018	-1.90075	-1.88403	-1.91879	-1.90393	-1.78297	-1.87275	-1.82573	-1.83972	-1.82211	-1.79036	-1.84531	-1.75109	-1.6834	-1.82145	-1.87209	-1.86208	-1.84453	-1.85462	-1.86745	-1.82412	-1.60412	-1.76482	-1.71174	-1.76001	-1.83688	-1.80995	-1.80803	-1.79202	-1.61171	-1.78349	-1.67498	-1.79403	-1.46901	-1.39694	-1.37048	-1.87518	-1.72515	-1.30227	-1.44008	-1.58159	-1.58159	-1.73284	-1.67384	-1.55418	-1.57292	-1.72135	-1.66716	-1.77874	-1.79918	-1.77874	-1.44391	-1.22595	-1.51992	-0.160523	-0.514829	-0.798388	-1.36047	-1.14217	-1.39798	-1.13261	NSP5
RVIGHSMQNCVL	-1.78094	-1.64989	-1.78822	-1.09277	-0.586851	-0.308381	-0.512812	-1.80783	-1.25236	-1.34738	-1.45447	-1.5963	-1.63026	-1.55975	-1.65655	-1.42593	-1.70411	-1.66318	-1.66936	-1.66936	-0.459941	-1.06581	-0.871979	-1.35601	-0.857906	-0.461454	-1.85433	-1.78642	-1.4917	-1.77277	-1.29639	-1.77277	-0.745981	-0.479362	-1.17095	-1.46256	-1.50823	-0.364123	-0.44061	0.00657259	-1.50589	-0.364123	-1.82575	-1.75553	-1.79696	-1.40762	-1.73874	-1.768	-1.71976	-1.79994	-1.77417	-1.63918	-1.01163	-0.96624	-1.59109	-1.66539	-1.66191	-1.81979	-1.73947	-1.50845	-1.78988	-1.83599	-1.81495	-1.81311	-1.80626	-1.86899	-1.69234	-1.36511	-1.37483	-1.72027	-1.73613	-1.88522	-1.84504	-1.84196	-1.85546	-1.64691	-1.87959	-1.77643	-1.85272	-1.37804	-1.18818	-1.23614	-1.83256	-1.49059	-1.20595	-0.8704	-0.961523	-0.961523	-1.61625	-1.58002	-1.58994	-1.45188	-1.45206	-1.58011	-1.65896	-1.63963	-1.65896	-1.17864	-1.20034	-1.12625	-0.48752	-0.582482	-0.847521	-1.02151	-1.09716	-1.20273	-0.865397	NSP5
VIGHSMQNCVLK	-1.69558	-1.45019	-1.73097	-1.75969	-1.69708	-1.71775	-1.71426	-1.92496	-1.77953	-1.84136	-0.160907	0.140694	0.321627	-1.83544	-1.85549	-1.81711	-1.93851	-1.89359	-1.68521	-1.68521	-0.959817	-1.48203	-1.43331	-0.956951	-1.64035	-1.8096	-1.60587	-1.44302	-1.58471	-0.791411	-1.83208	-0.791411	-1.87007	-1.81854	-1.76054	-1.92066	-1.84733	-1.7754	-1.71128	-1.76619	-1.84133	-1.7754	-1.87546	-1.84476	-1.91455	-1.66479	-1.79335	-1.89705	-1.93131	-1.95391	-1.89229	-1.87325	-1.72135	-1.68036	-1.84964	-1.93048	-1.91343	-1.92882	-1.88563	-1.8633	-1.83948	-1.87715	-1.87064	-1.89767	-1.8647	-1.89509	-1.9187	-1.70861	-1.92518	-1.90841	-1.89913	-1.93887	-1.93017	-1.93193	-1.91076	-1.89089	-1.9408	-1.9296	-1.94536	-1.63042	-1.77099	-1.55066	-1.92731	-1.91484	-1.8601	-1.84157	-1.93699	-1.93699	-1.83073	-1.88757	-1.89571	-1.82035	-1.83058	-1.8894	-1.94759	-1.90812	-1.94759	-1.84721	-1.86131	-1.76566	-1.86839	-1.72536	-1.90509	-1.7807	-1.77102	-1.83086	-1.89084	NSP5
IGHSMQNCVLK	-1.73559	-1.4944	-1.76919	-1.83266	-1.82081	-1.79293	-1.76235	-1.94646	-1.84409	-1.87669	-0.706689	-0.444585	0.153057	-1.80968	-1.83786	-1.78438	-1.94515	-1.91214	-1.71309	-1.71309	-0.6567	-1.40663	-1.42061	-0.942163	-1.58101	-1.8138	-1.6505	-1.50101	-1.63465	-0.97227	-1.85569	-0.97227	-1.86483	-1.80638	-1.74112	-1.90131	-1.80162	-1.78392	-1.62671	-1.70813	-1.7756	-1.78392	-1.8615	-1.83341	-1.90042	-1.63105	-1.75475	-1.88418	-1.90572	-1.93867	-1.88936	-1.8484	-1.61732	-1.554	-1.80014	-1.91469	-1.88811	-1.91085	-1.87466	-1.83672	-1.84715	-1.88023	-1.87393	-1.90163	-1.86707	-1.89771	-1.90819	-1.65861	-1.89844	-1.89459	-1.87418	-1.90428	-1.89398	-1.89794	-1.87618	-1.84505	-1.92865	-1.91433	-1.93549	-1.59212	-1.72243	-1.477	-1.90327	-1.87934	-1.84995	-1.80011	-1.9076	-1.9076	-1.81984	-1.88558	-1.86568	-1.78931	-1.78609	-1.85785	-1.93278	-1.89522	-1.93278	-1.83364	-1.82889	-1.72463	-1.83926	-1.66822	-1.88155	-1.73792	-1.73188	-1.79709	-1.88496	NSP5
MQNCVLKL	-1.77148	-1.61582	-1.78551	-1.07567	-0.611313	-0.476504	-0.431032	-1.8313	-1.14503	-1.45441	-1.76783	-1.7787	-1.79323	-1.54738	-1.66647	-1.57047	-1.86045	-1.85273	-1.68493	-1.68493	-1.47389	-1.34964	-1.04726	-1.66002	-1.1836	-1.51078	-1.81759	-1.82173	-1.75816	-1.85691	-1.69682	-1.85691	-1.68758	-1.55621	-1.10493	-0.862769	-1.29804	-0.48571	0.470698	-1.63323	-1.29504	-0.48571	-1.3171	-1.15105	-1.77232	-1.14058	-1.62353	-1.68942	-1.67267	-1.80346	-1.7836	-0.97523	-1.04184	-0.808511	-1.31911	-1.27154	-1.03258	-1.55426	-1.31818	-0.719606	-1.47875	-1.54107	-1.58554	-1.54068	-1.46274	-1.61685	-1.78643	-0.488788	-1.0368	-1.19118	-1.3737	-1.68476	-1.74374	-1.3533	-1.67064	-0.852347	-1.83986	-1.85627	-1.88517	-1.75195	-1.73297	-1.59436	-1.71576	-1.76462	-1.26678	-1.20973	-1.49874	-1.49874	-1.5121	-1.55681	-1.49857	-1.45857	-1.4439	-1.52493	-1.58111	-1.59521	-1.58111	-1.11972	-1.27594	-1.2313	-1.2623	-1.27442	-1.45382	-1.12586	-1.26581	-1.27174	-1.23508	NSP5
MQNCVLKLK	-1.72465	-1.30915	-1.76045	-1.54104	-1.42626	-1.20972	-1.18154	-1.89642	-1.53624	-1.73401	0.302056	0.555019	0.697799	-1.71366	-1.76562	-1.66821	-1.84737	-1.76506	-1.28951	-1.28951	0.643095	-0.808802	-0.724404	0.434483	-1.09264	-1.49826	-1.04081	-0.653191	-1.23775	-0.0211397	-1.67022	-0.0211397	-1.80817	-1.76188	-1.71136	-1.53361	-1.78061	-1.16615	-1.08954	-1.71928	-1.63689	-1.16615	-1.4882	-1.41517	-1.58443	-0.302617	-0.946853	-1.78768	-1.92828	-1.95122	-1.83044	-1.62622	-1.77802	-1.71215	-1.61329	-1.67513	-1.65951	-1.62818	-1.43306	-1.49875	-1.32446	-1.36894	-1.43384	-1.6399	-1.29869	-1.37178	-1.82542	-0.54636	-1.81189	-1.5251	-1.37119	-1.89074	-1.91576	-1.78572	-1.87126	-1.68868	-1.77508	-1.79871	-1.83838	-1.62833	-1.7853	-1.51879	-1.60847	-1.93012	-1.5022	-1.63476	-1.89274	-1.89274	-1.6888	-1.84923	-1.67287	-1.52066	-1.55334	-1.79742	-1.89682	-1.88472	-1.89682	-1.40271	-1.53931	-1.55568	-1.7155	-1.34667	-1.80542	-1.58058	-1.56799	-1.51555	-1.72691	NSP5
MQNCVLKLKV	-1.58158	-1.35538	-1.62471	0.170259	0.590913	0.767919	1.03405	-1.65581	-0.0380635	-1.0674	-1.10186	-1.0485	-1.1326	-1.54664	-1.6655	-1.5994	-1.81574	-1.75227	-1.4619	-1.4619	-0.792999	-1.04188	-0.693555	-1.07349	-1.06778	-1.32775	-1.62491	-1.52694	-1.59632	-1.36863	-0.818453	-1.36863	-1.74634	-1.67661	-1.30508	0.0997312	-1.5466	-0.641771	-0.452914	-1.63138	-1.59368	-0.641771	-1.58891	-1.43834	-1.62809	-0.953352	-1.27825	-1.77084	-1.79772	-1.87165	-1.82786	-1.26479	-1.29822	-1.33754	-1.20451	-1.4355	-1.2767	-1.45896	-1.13098	-1.03851	-1.24282	-1.34275	-1.40402	-1.38388	-1.26211	-1.27089	-1.81197	-0.646988	-1.39056	-0.784696	-1.13843	-1.65724	-1.68567	-1.21351	-1.61093	-0.744933	-1.54755	-1.74206	-1.74875	-1.50529	-1.5799	-1.2657	-1.51579	-1.87344	-1.27023	-1.6272	-1.76252	-1.76252	-1.61717	-1.64807	-1.40606	-1.57338	-1.68023	-1.6136	-1.76695	-1.75235	-1.76695	-1.28085	-1.38301	-1.58227	-1.16347	-1.2601	-1.48636	-1.57444	-1.49918	-1.4103	-1.47037	NSP5
VLKLKVDTA	-1.85055	-1.81209	-1.87482	-0.919942	-0.0175675	-0.422767	-0.911201	-1.80237	-0.61535	-1.42435	-1.72975	-1.7491	-1.85423	-1.83862	-1.83759	-1.80931	-1.90137	-1.87869	-1.8632	-1.8632	-0.748086	-1.40262	-1.26854	-1.63758	-1.67248	-1.68354	-1.7884	-1.77707	-1.79512	-1.85315	-1.63431	-1.85315	-1.68885	-1.551	0.247245	-1.55971	-1.46607	-1.26328	-1.35131	-1.88155	-1.84316	-1.26328	-1.84903	-1.71343	-1.95011	-1.83477	-1.88093	-1.87303	-1.86664	-1.91421	-1.88026	-1.68609	-1.90669	-1.7879	-1.57184	-1.87832	-1.70607	-1.74568	-1.51336	-1.43062	-1.89645	-1.93221	-1.9206	-1.89746	-1.92671	-1.73905	-1.86353	-1.69586	-1.8083	-1.83036	-1.67513	-1.83697	-1.87748	-1.79413	-1.75551	-1.69599	-1.60723	-1.6537	-1.70321	-1.86477	-1.87447	-1.86309	-1.76161	-1.77139	-1.71151	-1.73499	-1.84878	-1.84878	-1.82687	-1.86201	-1.68999	-1.64725	-1.65337	-1.60002	-1.9003	-1.86685	-1.9003	-1.60656	-1.528	-1.58417	-1.76747	-1.70719	-1.83929	-1.56648	-1.67994	-1.60483	-1.76398	NSP5
KLKVDTANPK	-1.88056	-1.77967	-1.88971	-1.63716	-1.52561	-1.57005	-1.58271	-1.93076	-1.64715	-1.77523	1.04528	0.737786	0.2566	-1.89788	-1.90316	-1.84822	-1.93492	-1.89799	-1.75953	-1.75953	0.981133	-1.20733	-1.31015	-0.150492	-1.575	-1.65178	-1.70801	-1.41972	-1.55303	-1.21886	-1.87938	-1.21886	-1.8021	-1.74419	-1.78228	-1.87706	-1.94344	-1.48552	-1.51489	-1.87252	-1.85321	-1.48552	-1.89416	-1.86905	-1.91154	-1.40887	-1.67644	-1.92236	-1.97104	-1.98023	-1.9257	-1.88219	-1.94023	-1.9211	-1.89779	-1.89978	-1.8877	-1.89268	-1.79915	-1.81344	-1.82604	-1.86143	-1.84965	-1.90456	-1.84048	-1.85577	-1.89939	-1.5073	-1.9152	-1.88758	-1.79793	-1.96488	-1.95797	-1.95276	-1.95472	-1.92181	-1.94399	-1.90531	-1.9334	-1.8216	-1.88345	-1.78837	-1.92969	-1.94839	-1.84272	-1.85909	-1.94933	-1.94933	-1.82725	-1.92242	-1.89846	-1.83374	-1.83951	-1.90695	-1.9658	-1.94191	-1.9658	-1.80758	-1.84536	-1.7426	-1.90598	-1.732	-1.93157	-1.84278	-1.84377	-1.86838	-1.89558	NSP5
LKVDTANPKTPK	-1.79624	-1.67778	-1.824	-1.89503	-1.87704	-1.84607	-1.8458	-1.9676	-1.89852	-1.94134	-0.207581	-0.386231	0.197432	-1.9472	-1.95028	-1.92824	-1.92694	-1.87638	-1.84607	-1.84607	-0.724074	-1.55314	-1.59759	-0.898618	-1.81965	-1.88115	-1.59965	-1.27381	-1.3228	-0.0614977	-1.81612	-0.0614977	-1.86592	-1.80706	-1.89368	-1.95182	-1.93582	-1.78293	-1.66399	-1.79989	-1.86311	-1.78293	-1.89877	-1.87705	-1.9345	-1.5769	-1.76683	-1.93052	-1.97226	-1.9816	-1.93526	-1.92578	-1.94395	-1.92327	-1.88612	-1.9351	-1.93401	-1.942	-1.89821	-1.89218	-1.89583	-1.91762	-1.90719	-1.94872	-1.90522	-1.9306	-1.9335	-1.68621	-1.94943	-1.92271	-1.88614	-1.96013	-1.96122	-1.95614	-1.95833	-1.93826	-1.94438	-1.91917	-1.944	-1.82181	-1.88386	-1.78966	-1.9203	-1.96064	-1.8635	-1.87122	-1.95521	-1.95521	-1.89136	-1.91747	-1.91803	-1.84929	-1.88597	-1.94528	-1.96723	-1.93663	-1.96723	-1.84183	-1.85414	-1.82373	-1.90683	-1.70529	-1.92277	-1.81319	-1.7935	-1.84605	-1.92048	NSP5
KVDTANPKTPK	-1.78123	-1.65157	-1.821	-1.8808	-1.88736	-1.85827	-1.83561	-1.95282	-1.87805	-1.92472	0.589594	0.325635	0.718058	-1.93746	-1.93972	-1.89903	-1.93813	-1.89832	-1.8455	-1.8455	0.210532	-1.47413	-1.58149	-0.380443	-1.74164	-1.7792	-1.71009	-1.49587	-1.48397	-0.932681	-1.88553	-0.932681	-1.84027	-1.75937	-1.91402	-1.94449	-1.96159	-1.78821	-1.80515	-1.78631	-1.93624	-1.78821	-1.94029	-1.93474	-1.95682	-1.77505	-1.88292	-1.94552	-1.97502	-1.9833	-1.92991	-1.90195	-1.97127	-1.96178	-1.9648	-1.94829	-1.94743	-1.95558	-1.9045	-1.90003	-1.91635	-1.94264	-1.91196	-1.94739	-1.93709	-1.93518	-1.92934	-1.7543	-1.9589	-1.94647	-1.9199	-1.97073	-1.95615	-1.96553	-1.96019	-1.94804	-1.96664	-1.93287	-1.95602	-1.79453	-1.82537	-1.75649	-1.96704	-1.95021	-1.87355	-1.87593	-1.95355	-1.95355	-1.86381	-1.85317	-1.93907	-1.86263	-1.8958	-1.94801	-1.95633	-1.8911	-1.95633	-1.86614	-1.89126	-1.82772	-1.86403	-1.6761	-1.89687	-1.81262	-1.78139	-1.88603	-1.89608	NSP5
VDTANPKTPK	-1.77073	-1.63128	-1.79869	-1.897	-1.86362	-1.81204	-1.85027	-1.9656	-1.89404	-1.93699	0.513683	0.15515	0.936366	-1.9423	-1.94391	-1.91803	-1.8809	-1.81107	-1.80747	-1.80747	-0.0800201	-1.46163	-1.48248	-0.629165	-1.77408	-1.83486	-1.46463	-1.1116	-0.97227	0.323984	-1.72596	0.323984	-1.83823	-1.76906	-1.89355	-1.94784	-1.9461	-1.75072	-1.81391	-1.74838	-1.91955	-1.75072	-1.91435	-1.88624	-1.956	-1.80541	-1.87618	-1.93303	-1.97272	-1.97862	-1.9244	-1.83264	-1.97027	-1.95416	-1.94975	-1.944	-1.91124	-1.92575	-1.85629	-1.83969	-1.86243	-1.90026	-1.85989	-1.92807	-1.89234	-1.89791	-1.90443	-1.62388	-1.96341	-1.91919	-1.895	-1.9584	-1.9481	-1.94975	-1.94695	-1.93763	-1.94478	-1.91758	-1.93636	-1.7824	-1.83177	-1.76396	-1.95737	-1.94443	-1.81379	-1.81507	-1.93227	-1.93227	-1.86895	-1.90819	-1.91194	-1.82362	-1.8821	-1.93808	-1.95769	-1.92798	-1.95769	-1.79435	-1.79926	-1.79247	-1.85156	-1.56808	-1.88045	-1.71641	-1.70793	-1.78693	-1.88933	NSP5
KTPKYKFVR	-1.79689	-1.51439	-1.82391	-1.80341	-1.78195	-1.68673	-1.67698	-1.85305	-1.80895	-1.78888	-0.986939	-0.527625	-0.343389	-1.70099	-1.69503	-1.54016	-1.89285	-1.82498	-1.66048	-1.66048	-0.373523	-1.3761	-1.17978	1.45149	-1.23458	-1.58326	-0.635649	-0.0342995	-1.43932	-0.389443	-1.7597	-0.389443	-1.8643	-1.80116	-1.80864	-1.91392	-1.87516	-1.81672	-1.80909	-1.70232	-1.89389	-1.81672	-1.86558	-1.8157	-1.90738	-1.58754	-1.77792	-1.91055	-1.96182	-1.97183	-1.91599	-1.84128	-1.95748	-1.8993	-1.88609	-1.91713	-1.89595	-1.91226	-1.86976	-1.85759	-1.90203	-1.91549	-1.8982	-1.95583	-1.909	-1.91897	-1.88712	-1.62945	-1.92259	-1.93249	-1.90694	-1.94513	-1.95194	-1.94613	-1.93454	-1.92133	-1.91211	-1.88928	-1.91438	-1.67556	-1.74286	-1.71118	-1.90155	-1.79773	-1.78861	-1.80891	-1.93049	-1.93049	-1.79422	-1.9001	-1.73557	-1.60875	-1.54141	-1.82713	-1.92228	-1.92094	-1.92228	-1.73281	-1.68094	-1.48638	-1.79221	-1.51596	-1.86836	-1.54836	-1.45786	-1.66746	-1.81209	NSP5
KTPKYKFVRI	-1.7422	-1.61997	-1.75559	-1.46501	-1.18712	-0.856525	-0.967096	-1.60037	-1.49277	-1.4941	-1.55819	-1.48331	-1.48607	-0.90194	-0.850749	-0.634522	-1.76767	-1.78706	-1.77853	-1.77853	0.88081	-1.20876	-0.856712	-0.496963	-0.98218	-0.90576	-1.62748	-1.44764	-1.66871	-1.59064	-1.18075	-1.59064	-0.651452	-0.483074	-0.382071	-1.5869	-1.68321	-1.57941	-1.59021	-0.768823	-1.89314	-1.57941	-1.89143	-1.79442	-1.8801	-1.65416	-1.79761	-1.90421	-1.88663	-1.92118	-1.90076	-1.62072	-1.85719	-1.85461	-1.84295	-1.85044	-1.78643	-1.86659	-1.7604	-1.57806	-1.82201	-1.87007	-1.84967	-1.84519	-1.86808	-1.86322	-1.86663	-1.65262	-1.8214	-1.75155	-1.83885	-1.64183	-1.72695	-1.72554	-1.58814	-1.49166	-1.725	-1.49442	-1.74156	-0.940274	-0.664031	-1.08489	-1.89971	-1.01817	-1.65572	-1.68087	-1.74261	-1.74261	-1.70592	-1.6849	-1.50644	-1.55122	-1.58509	-1.59038	-1.82986	-1.78823	-1.82986	-1.63421	-1.45111	-1.4472	-1.05701	-1.20656	-1.28659	-1.33878	-1.2298	-1.4384	-1.46196	NSP5
YKFVRIQPGQTF	-1.84215	-1.70323	-1.8384	-1.85085	-1.79811	-1.71955	-1.71746	-1.94587	-1.8823	-1.87109	-1.84148	-1.85256	-1.88027	-0.790368	-1.07401	-0.255769	-1.71976	-1.70338	-1.60286	-1.60286	-1.68484	-1.49349	-1.21441	-1.67866	-0.342731	-1.5875	-1.84165	-1.82061	-1.72882	-1.87031	-1.89284	-1.87031	-1.6661	-1.55897	-0.871693	-1.77899	-1.23771	-0.778488	1.41319	-1.28637	-0.685158	-0.778488	-1.35301	-1.12633	-0.980412	-0.369331	-1.47936	-1.54257	-1.83261	-1.8966	-1.69053	-1.56227	-1.29057	-1.20712	-1.4584	-1.66901	-1.50191	-1.77601	-1.69892	-1.33302	-1.69162	-1.70301	-1.75155	-1.77552	-1.64862	-1.85207	-1.67531	-0.944066	-1.59322	-1.58639	-1.67387	-1.80974	-1.88618	-1.65495	-1.86174	-1.37537	-1.88436	-1.84634	-1.88554	-1.66184	-1.68257	-1.60101	-1.63854	-1.80413	-1.32216	-0.699494	-1.4656	-1.4656	-1.70992	-1.80426	-0.808581	-0.794512	-0.412259	-1.59295	-1.82491	-1.79977	-1.82491	-1.03767	-1.07453	-0.568605	-1.80242	-1.37598	-1.82373	-1.29956	-1.47743	-1.19632	-1.7496	NSP5
KFVRIQPGQTF	-1.85042	-1.72911	-1.85403	-1.81056	-1.76952	-1.68156	-1.67534	-1.91454	-1.84229	-1.78358	-1.75124	-1.7567	-1.8091	0.450359	0.0597525	1.2478	-1.65305	-1.65201	-1.25696	-1.25696	-1.45124	-1.14375	-0.744341	-1.44285	0.692975	-1.12196	-1.85298	-1.794	-1.71614	-1.86656	-1.88592	-1.86656	-1.54562	-1.41889	-1.55071	-1.80287	-1.73126	-0.700293	0.0604308	-0.975667	-1.31716	-0.700293	-1.68758	-1.65433	-1.12207	-0.356913	-1.45455	-1.56909	-1.84089	-1.88719	-1.67496	-1.73552	-1.57838	-1.69514	-1.78044	-1.77642	-1.69877	-1.84816	-1.82173	-1.59226	-1.72839	-1.7588	-1.74592	-1.81788	-1.71541	-1.90168	-1.52119	-1.23175	-1.69943	-1.7511	-1.80488	-1.83042	-1.871	-1.78687	-1.8601	-1.60542	-1.90919	-1.87007	-1.91219	-1.36732	-1.29062	-1.2229	-1.83769	-1.74372	-1.29565	-0.491087	-1.36129	-1.36129	-1.68317	-1.79823	-1.23363	-1.01424	-0.991098	-1.71391	-1.85709	-1.80759	-1.85709	-1.18196	-1.2816	0.085012	-1.78773	-1.31655	-1.80784	-1.31224	-1.50877	-1.39672	-1.68607	NSP5
FVRIQPGQTF	-1.7083	-1.54026	-1.70873	-1.67751	-1.49645	-1.08689	-1.19771	-1.8431	-1.71701	-1.66997	-1.74925	-1.80945	-1.80121	-0.991596	-1.2652	-0.848325	-0.634808	-0.607155	-1.28698	-1.28698	-1.28257	-1.24771	-1.05068	-1.7526	-0.855726	-1.2551	-1.79555	-1.7322	-1.01073	-1.639	-1.52973	-1.639	-0.401428	-0.24029	-0.793793	-1.75403	-1.35666	0.854555	0.834934	0.391795	-0.42794	0.854555	-1.54641	-1.35782	-0.917667	-0.145774	-1.34752	-0.451482	-1.33546	-1.52671	-0.923494	-1.69351	-1.1395	-0.964821	-1.38329	-1.71206	-1.65462	-1.82498	-1.75386	-1.50444	-1.66686	-1.69708	-1.71581	-1.7422	-1.64243	-1.88493	-0.569009	-1.14763	-1.66241	-1.68029	-1.69557	-1.58746	-1.68086	-1.6055	-1.64491	-1.45363	-1.68994	-1.62105	-1.71265	-1.14855	-0.980629	-1.14729	-1.56887	-1.38211	0.0687354	1.17862	0.273208	0.273208	-1.56685	-1.48065	-0.397975	-0.325323	0.00278842	-1.39301	-1.46531	-1.47357	-1.46531	0.216854	-0.0385566	-0.13889	-1.34226	-0.217473	-1.3716	-0.209467	-0.718953	-0.360813	-1.04822	NSP5
VRIQPGQTF	-1.90827	-1.81928	-1.91244	-1.88241	-1.86306	-1.74879	-1.72859	-1.95419	-1.90202	-1.87335	-1.87411	-1.8891	-1.87806	-1.07254	-1.31293	-0.71861	-1.77359	-1.79103	-1.65995	-1.65995	-1.75132	-1.57047	-1.38365	-1.84567	-0.645296	-1.52557	-1.90401	-1.89582	-1.78628	-1.90494	-1.91387	-1.90494	-1.63507	-1.4595	-1.6431	-1.76813	-1.12876	-1.16398	1.33386	-1.23121	-0.273024	-1.16398	-1.46546	-1.36574	-0.88642	-0.226461	-1.26894	-1.52351	-1.80299	-1.86716	-1.67102	-1.58357	-0.930332	-0.895253	-1.43615	-1.61569	-1.53589	-1.76055	-1.72012	-1.41584	-1.66613	-1.65127	-1.71215	-1.7589	-1.57522	-1.86179	-1.72911	-0.965189	-1.51943	-1.57558	-1.60738	-1.78904	-1.87162	-1.6885	-1.8441	-1.39603	-1.91049	-1.83912	-1.88448	-1.75679	-1.68443	-1.67874	-1.48854	-1.65136	-1.25028	-0.472952	-1.09883	-1.09883	-1.61062	-1.71401	-0.0799767	0.0493528	0.312507	-1.31246	-1.72549	-1.70762	-1.72549	-0.967947	-0.690396	0.145803	-1.66164	-1.23919	-1.70874	-0.981353	-1.24625	-0.936224	-1.5843	NSP5
RIQPGQTF	-1.87201	-1.75371	-1.87759	-1.84764	-1.80168	-1.74728	-1.74991	-1.93379	-1.83166	-1.86897	-1.7077	-1.74494	-1.79267	-1.34015	-1.43637	-0.971165	-1.83653	-1.86111	-1.77003	-1.77003	-1.39671	-1.26264	-1.30341	-1.74121	-0.71901	-0.988232	-1.92367	-1.89323	-1.83537	-1.91969	-1.94148	-1.91969	-1.30423	-1.02307	-1.68304	-1.797	-1.75345	-0.701482	0.0870132	-0.698921	-1.4457	-0.701482	-1.76566	-1.74031	-1.74737	-1.41348	-1.80975	-1.73582	-1.88371	-1.92301	-1.70525	-1.73053	-1.68968	-1.73908	-1.82598	-1.82815	-1.78953	-1.897	-1.84131	-1.62336	-1.81945	-1.85053	-1.8126	-1.85871	-1.82248	-1.9325	-1.70155	-1.42385	-1.76266	-1.82137	-1.84203	-1.86185	-1.84203	-1.80554	-1.85553	-1.53895	-1.95395	-1.89932	-1.94151	-1.437	-1.24384	-1.3168	-1.87916	-1.57561	-1.49476	-0.775749	-1.45482	-1.45482	-1.62692	-1.55964	-1.52602	-1.427	-1.33072	-1.77797	-1.78849	-1.61496	-1.78849	-1.4828	-1.50792	-0.676022	-1.59467	-1.10676	-1.63867	-0.874897	-1.12551	-1.56676	-1.60592	NSP5
FVRIQPGQTFSV	-1.76925	-1.6796	-1.76929	-0.228051	0.309396	0.58516	0.573554	-1.02166	-0.242124	-1.09299	-1.76695	-1.78664	-1.83348	-1.66121	-1.70071	-1.57289	-1.67888	-1.58744	-1.74724	-1.74724	-1.09569	-1.52156	-1.36832	-1.68548	-1.55407	-1.71419	-1.78261	-1.69431	-1.50368	-1.74587	0.0090133	-1.74587	-1.32698	-1.16606	-0.919947	-1.52133	-1.71155	-1.28062	-1.25633	-1.55738	-1.67454	-1.28062	-1.83524	-1.74354	-1.6579	-0.941509	-1.48539	-1.78365	-1.83001	-1.87627	-1.82865	-1.69378	-1.73177	-1.58	-1.55571	-1.80897	-1.74705	-1.83977	-1.75571	-1.65165	-1.85785	-1.88318	-1.88035	-1.87296	-1.87198	-1.87445	-1.73287	-1.57454	-1.77279	-1.73989	-1.76667	-1.75492	-1.79426	-1.75024	-1.72611	-1.67571	-1.47008	-1.58068	-1.69066	-1.79562	-1.82281	-1.79752	-1.6706	-1.27868	-1.38959	-1.23351	-1.63713	-1.63713	-1.68397	-1.65888	-1.381	-1.50026	-1.38555	-1.56054	-1.75981	-1.74097	-1.75981	-1.29064	-1.16438	-1.34618	-1.40964	-1.38263	-1.59137	-1.45951	-1.52427	-1.34913	-1.38802	NSP5
RIQPGQTFSV	-1.72425	-1.61464	-1.72535	0.0568519	0.344113	0.380635	0.503043	-1.14407	0.266963	-0.835516	-1.34049	-1.29183	-1.49241	-1.30044	-1.34166	-1.03035	-1.77286	-1.7482	-1.61349	-1.61349	-0.122845	-0.784757	-0.656259	-1.1684	-0.724333	-0.388027	-1.79211	-1.6959	-1.58784	-1.75715	-0.794607	-1.75715	-1.03188	-0.641837	-1.43856	-0.613307	-1.69256	-0.933573	-0.964319	-1.39508	-1.80207	-0.933573	-1.87337	-1.81205	-1.7748	-1.27282	-1.64023	-1.88089	-1.8386	-1.88784	-1.85812	-1.37911	-1.62266	-1.5317	-1.54179	-1.6153	-1.44241	-1.64655	-1.52579	-1.3317	-1.78672	-1.82827	-1.81032	-1.77468	-1.81111	-1.78376	-1.80351	-1.16729	-1.27061	-1.4485	-1.55634	-1.79931	-1.71165	-1.72574	-1.73778	-1.41307	-1.71881	-1.65549	-1.6942	-1.52878	-1.4142	-1.38989	-1.78844	-1.06668	-1.43042	-1.57689	-1.6263	-1.6263	-1.54178	-1.34734	-1.43048	-1.52055	-1.55084	-1.47408	-1.70498	-1.557	-1.70498	-1.47105	-1.3392	-1.18791	-0.687784	-1.09108	-1.07225	-1.27005	-1.10497	-1.42466	-1.10636	NSP5
IQPGQTFSV	-1.78713	-1.69453	-1.78895	0.557583	0.960189	1.35497	1.46344	-0.433555	0.65353	-0.335313	-1.79956	-1.75862	-1.74966	-1.01519	-1.05505	-0.59133	-1.7458	-1.71306	-1.61129	-1.61129	-1.33552	-1.30622	-0.744581	-1.60487	-0.80039	-1.2363	-1.81356	-1.79597	-1.64327	-1.81777	-0.93543	-1.81777	-1.7227	-1.59916	-1.58833	-0.734432	-1.41592	-0.90318	-0.535937	-1.71841	-1.60917	-0.90318	-1.70897	-1.56206	-1.81493	-1.51979	-1.70954	-1.78347	-1.71041	-1.81906	-1.82003	-1.15262	-1.39877	-0.947807	-1.16338	-1.45671	-1.36258	-1.59786	-1.45785	-1.21483	-1.84961	-1.85629	-1.83418	-1.79103	-1.84442	-1.79278	-1.73554	-1.11204	-1.1334	-1.36956	-1.42775	-1.63076	-1.6704	-1.43574	-1.58756	-1.0032	-1.69132	-1.75387	-1.76392	-1.83149	-1.70674	-1.7776	-1.60102	-0.3781	-1.12102	-1.26541	-1.32453	-1.32453	-1.50599	-1.26967	-0.681352	-1.07432	-0.754397	-1.14475	-1.44135	-1.46453	-1.44135	-1.02336	-0.470255	-0.675195	-1.09969	-1.28135	-1.28106	-0.855091	-0.920238	-0.716142	-0.825948	NSP5
VRIQPGQTFSVL	-1.86564	-1.77081	-1.87457	-1.59758	-1.32025	-1.26622	-1.36555	-1.84152	-1.61898	-1.72014	-1.77145	-1.80429	-1.85439	-1.62429	-1.70844	-1.54174	-1.88415	-1.86527	-1.83326	-1.83326	-1.40909	-1.47938	-1.40987	-1.67977	-1.43804	-1.69803	-1.88073	-1.84697	-1.7873	-1.8991	-1.74113	-1.8991	-0.150413	0.235181	-1.27476	-1.77501	-1.27557	-1.39004	-0.690331	-1.64715	-1.47253	-1.39004	-1.80923	-1.66514	-1.37796	-0.16303	-1.22228	-1.64105	-1.52898	-1.57365	-1.63535	-1.63613	-1.43527	-1.10633	-1.43966	-1.72794	-1.68846	-1.82798	-1.77378	-1.53202	-1.82516	-1.85882	-1.84692	-1.85823	-1.83616	-1.89372	-1.89414	-1.40841	-1.60823	-1.72257	-1.77169	-1.60522	-1.56463	-1.74041	-1.61035	-1.64992	-1.7613	-1.68494	-1.72371	-1.80324	-1.8012	-1.77363	-1.58543	-1.5892	-1.72267	-1.5787	-1.62888	-1.62888	-1.66729	-1.74323	-0.955259	-0.938178	-0.891156	-1.4776	-1.8255	-1.75113	-1.8255	-1.61654	-1.53911	-1.09138	-1.67953	-1.65962	-1.73468	-1.5794	-1.66488	-1.59685	-1.7106	NSP5
RIQPGQTFSVL	-1.8466	-1.74207	-1.85188	-1.16622	-0.89709	-0.870132	-0.861975	-1.69303	-1.16123	-1.39348	-1.60519	-1.64088	-1.73351	-1.47826	-1.5479	-1.20728	-1.86298	-1.86279	-1.80568	-1.80568	-0.758617	-1.19773	-1.10394	-1.41373	-0.908462	-0.896198	-1.88035	-1.81598	-1.76749	-1.88663	-1.67564	-1.88663	1.05266	1.29499	-1.18716	-1.50251	-1.64255	-0.784325	-0.814026	-1.06469	-1.72996	-0.784325	-1.82325	-1.72949	-1.88883	-1.58678	-1.80711	-1.66479	-1.55902	-1.62163	-1.65854	-1.56549	-1.73091	-1.58736	-1.77435	-1.71246	-1.69453	-1.83167	-1.74119	-1.4843	-1.83321	-1.88234	-1.85632	-1.84578	-1.86753	-1.90194	-1.79301	-1.50293	-1.51153	-1.76198	-1.77699	-1.72309	-1.62453	-1.75644	-1.69072	-1.56419	-1.78665	-1.55148	-1.65873	-1.59733	-1.43148	-1.50842	-1.88874	-1.26154	-1.63454	-1.35582	-1.34067	-1.34067	-1.61664	-1.48505	-1.75685	-1.67792	-1.58309	-1.64855	-1.71787	-1.54417	-1.71787	-1.56087	-1.59324	-1.0961	-1.16829	-1.26537	-1.32826	-1.29175	-1.34188	-1.60037	-1.18385	NSP5
IQPGQTFSVL	-1.83947	-1.72016	-1.84923	-1.10937	-0.556961	-0.120936	-0.408572	-1.45367	-1.14223	-1.19052	-1.81066	-1.81994	-1.8335	-1.07872	-1.13675	-0.718468	-1.77709	-1.75786	-1.72941	-1.72941	-1.56807	-1.43467	-1.03668	-1.73937	-1.11485	-1.55716	-1.87189	-1.84328	-1.68358	-1.86003	-1.57253	-1.86003	0.600395	0.971347	-1.00223	-1.37396	-1.40539	0.304501	0.37055	-1.56309	-1.43542	0.304501	-1.67064	-1.49079	-1.84858	-1.52788	-1.80304	-1.11631	-0.933043	-1.00271	-1.24037	-1.15913	-1.35968	-1.07201	-1.56002	-1.24527	-1.37057	-1.72574	-1.55429	-1.09727	-1.74591	-1.78584	-1.77761	-1.73413	-1.75946	-1.82872	-1.70515	-1.04395	-0.879324	-1.51873	-1.5478	-1.13627	-1.22218	-1.48948	-1.26027	-1.22804	-1.45073	-1.40859	-1.41252	-1.76186	-1.68678	-1.67029	-1.82857	-0.239149	-1.42655	-1.29433	-1.20757	-1.20757	-1.56622	-1.56537	-1.42779	-1.48455	-1.1167	-1.45214	-1.60184	-1.51276	-1.60184	-1.17596	-1.13328	-0.722101	-1.54698	-1.54336	-1.58045	-1.16573	-1.38041	-1.22518	-1.34224	NSP5
VLACYNGSPSGV	-1.74544	-1.71418	-1.77079	-0.197396	0.729741	-0.286106	-0.703272	-1.65339	0.103022	-1.38228	-1.74325	-1.79045	-1.86815	-1.70289	-1.68559	-1.35415	-1.89712	-1.86946	-1.78139	-1.78139	-1.54468	-1.5211	-1.36539	-1.73524	-1.5083	-1.82827	-1.83608	-1.80612	-1.75673	-1.82824	-1.14691	-1.82824	-1.80148	-1.73077	-1.7116	-1.66572	-1.87109	-1.57975	-1.64574	-1.82284	-1.86687	-1.57975	-1.90295	-1.84812	-1.93423	-1.78099	-1.85788	-1.90868	-1.92438	-1.94556	-1.91108	-1.8478	-1.90115	-1.87107	-1.87207	-1.89948	-1.90407	-1.9123	-1.81463	-1.83835	-1.81684	-1.87887	-1.84234	-1.8403	-1.86324	-1.88315	-1.8985	-1.77382	-1.9131	-1.83911	-1.84263	-1.87809	-1.87738	-1.8638	-1.87476	-1.78087	-1.83669	-1.86922	-1.88118	-1.79582	-1.84448	-1.76205	-1.91391	-1.79524	-1.75349	-1.76284	-1.83876	-1.83876	-1.75808	-1.79257	-1.71624	-1.74861	-1.7909	-1.77208	-1.91404	-1.83702	-1.91404	-1.71979	-1.71484	-1.32239	-1.73908	-1.70485	-1.80349	-1.73325	-1.75329	-1.74283	-1.7361	NSP5
LACYNGSPSGVY	-1.08477	-0.716209	-1.14751	-1.82227	-1.70241	-1.6646	-1.72187	-1.95093	-1.83041	-1.91625	-1.58342	-1.66517	-1.54679	-1.8587	-1.86784	-1.7689	-1.76796	-1.58364	-0.911314	-0.911314	-1.64567	0.0658552	-0.66608	-1.69049	-1.37833	-1.77431	-1.78906	-1.71966	-1.52174	-1.43664	-1.71397	-1.43664	-1.79954	-1.72166	-1.78734	-1.89208	-1.84254	-0.100115	-0.215648	-0.490534	-1.39425	-0.100115	-1.58241	-1.53643	-1.90436	-1.77868	-1.87694	-0.790312	-1.79363	-1.86026	-1.1651	-1.90197	-1.89994	-1.87503	-1.88287	-1.89307	-1.90879	-1.91864	-1.83894	-1.84505	-1.76958	-1.80075	-1.73428	-1.87703	-1.77288	-1.8992	-1.49793	-1.5749	-1.92296	-1.85659	-1.78031	-1.83927	-1.87365	-1.84849	-1.86238	-1.80582	-1.81386	-1.82043	-1.86821	-1.38309	-1.61219	-1.19332	-1.93395	-1.85467	-1.00605	-0.180888	-1.60024	-1.60024	-1.80737	-1.80501	-1.7225	-1.52675	-1.53018	-1.88136	-1.84341	-1.80389	-1.84341	-0.859386	-0.94541	-1.02678	-1.75193	-0.67964	-1.80346	-0.450265	-0.942595	-0.852197	-1.80226	NSP5
ACYNGSPSGVY	-1.54934	-1.14097	-1.62084	-1.80938	-1.78821	-1.79849	-1.77017	-1.96083	-1.83315	-1.92255	-1.407	-1.64636	-1.57396	-1.8187	-1.82941	-1.64784	-1.84749	-1.72526	-1.02564	-1.02564	-1.52306	0.209504	-0.739708	-1.73199	-1.32589	-1.76275	-1.87289	-1.83167	-1.71236	-1.79833	-1.88125	-1.79833	-1.8419	-1.80287	-1.87847	-1.89011	-1.89496	-0.617296	-0.098055	-0.861764	-1.53382	-0.617296	-1.67843	-1.70721	-1.92808	-1.81645	-1.89751	-1.44712	-1.9102	-1.94256	-1.62149	-1.89906	-1.91957	-1.92115	-1.91938	-1.87447	-1.89008	-1.91112	-1.82283	-1.85277	-1.74149	-1.77469	-1.7187	-1.86892	-1.74233	-1.89173	-1.72468	-1.49932	-1.92379	-1.85293	-1.77667	-1.9169	-1.93647	-1.88444	-1.92894	-1.80285	-1.93041	-1.89694	-1.92748	-1.61553	-1.69465	-1.54484	-1.95017	-1.89894	-1.45574	-0.916563	-1.7985	-1.7985	-1.8263	-1.85328	-1.77539	-1.55546	-1.50422	-1.89168	-1.90835	-1.87301	-1.90835	-1.34817	-1.47645	-0.964563	-1.78521	-0.945251	-1.83218	-1.19899	-1.40953	-1.5228	-1.84525	NSP5
YNGSPSGVY	-0.837535	-0.135209	-0.979605	-1.90208	-1.83972	-1.76448	-1.81908	-1.96322	-1.90631	-1.93384	-1.65766	-1.74216	-1.61182	-1.82618	-1.86197	-1.7535	-1.63364	-1.2686	0.196488	0.196488	-1.61254	0.546712	-0.168368	-1.7792	-1.26811	-1.79314	-1.85196	-1.76852	-1.45601	-1.53917	-1.83767	-1.53917	-1.75652	-1.65974	-1.80686	-1.89111	-1.72611	-0.22488	0.76005	-1.14845	-0.84278	-0.22488	-1.34736	-1.27212	-1.90005	-1.76219	-1.86713	-0.903768	-1.78092	-1.87394	-1.13939	-1.79661	-1.80092	-1.72374	-1.76976	-1.8156	-1.85016	-1.87083	-1.74742	-1.76151	-1.66084	-1.68918	-1.61627	-1.83368	-1.63023	-1.88886	-1.6187	-1.12932	-1.88372	-1.80992	-1.67399	-1.86766	-1.89251	-1.8117	-1.88517	-1.77916	-1.86006	-1.85074	-1.89319	-1.74758	-1.80365	-1.62542	-1.89776	-1.80758	-0.830902	0.0580912	-1.44574	-1.44574	-1.65679	-1.563	-1.49872	-1.00224	-0.99654	-1.7736	-1.71658	-1.62327	-1.71658	-0.546915	-0.815107	-0.603545	-1.54021	-0.409202	-1.6383	-0.429209	-0.884727	-0.848451	-1.66709	NSP5
YNGSPSGVYQCA	-1.78699	-1.56497	-1.82603	-1.83849	-1.7001	-1.59524	-1.7288	-1.94331	-1.84351	-1.93187	-1.89997	-1.89993	-1.88361	-1.88464	-1.90154	-1.87899	-1.93638	-1.90033	-1.829	-1.829	-1.66556	-1.58352	-1.57973	-1.86177	-1.85535	-1.95257	-1.8796	-1.862	-1.80338	-1.82426	-1.55012	-1.82426	-1.43311	-1.26305	-1.64929	-1.89466	-1.84886	-1.8349	-1.78826	-1.92904	-1.86818	-1.8349	-1.82034	-1.67859	-1.96268	-1.85532	-1.87886	-1.34207	-1.59202	-1.6706	-1.56281	-1.87698	-1.90062	-1.74735	-1.64406	-1.90898	-1.8705	-1.8767	-1.75957	-1.80088	-1.85355	-1.88595	-1.86766	-1.89371	-1.87039	-1.82786	-1.94893	-1.79309	-1.95248	-1.86346	-1.80301	-1.70571	-1.67579	-1.85784	-1.67092	-1.89235	0.0180818	-1.32473	-0.878882	-1.85925	-1.89608	-1.80393	-1.81137	-1.90863	-1.86378	-1.84141	-1.91025	-1.91025	-1.86015	-1.89641	-1.88184	-1.83501	-1.85567	-1.8766	-1.92162	-1.90009	-1.92162	-1.81798	-1.84555	-1.78556	-1.85405	-1.82013	-1.89243	-1.82369	-1.87363	-1.84099	-1.90289	NSP5
VYQCAMRPNFTI	-1.72643	-1.50439	-1.73854	-0.978848	-0.899816	-0.787544	-0.318844	-1.77009	-1.09752	-1.44597	-1.72389	-1.67616	-1.69293	1.10215	1.12171	1.6119	-1.8416	-1.88183	-1.42347	-1.42347	-1.10188	-1.30705	-0.850951	-1.30821	0.50875	-1.04236	-1.6496	-1.64036	-1.79049	-1.77813	-1.25707	-1.77813	-1.58634	-1.44474	-1.42892	-0.840693	-1.63018	-1.41376	-1.07207	-0.528786	-1.69818	-1.41376	-1.70149	-1.59708	-1.65517	-1.20112	-1.62593	-1.75825	-1.72808	-1.81629	-1.80341	-1.49097	-1.30028	-1.33976	-1.5044	-1.59442	-1.40257	-1.65545	-1.52646	-1.34443	-1.6723	-1.71801	-1.70478	-1.67355	-1.68625	-1.75181	-1.84597	-1.21051	-1.43316	-1.36224	-1.62798	-1.43462	-1.42952	-1.46228	-1.35023	-1.03221	-1.71573	-1.7846	-1.80328	-0.631172	-0.427418	-0.253585	-1.70834	-1.67742	-1.66822	-1.35784	-1.41309	-1.41309	-1.60047	-1.66557	-1.62529	-1.60418	-1.40517	-1.56607	-1.70452	-1.69278	-1.70452	-1.59338	-1.46781	-0.655315	-1.24996	-1.36	-1.33197	-1.12004	-1.25808	-1.4382	-1.35293	NSP5
YQCAMRPNFTI	-1.70214	-1.48733	-1.70114	0.189687	0.00527822	0.212766	1.05266	-1.56048	-0.000130269	-0.840365	-1.7317	-1.69143	-1.68739	-0.425854	-0.667908	-0.467211	-1.78027	-1.84684	-1.50883	-1.50883	-1.35126	-1.35979	-0.899487	-1.39223	-0.189956	-0.463597	-1.72695	-1.69678	-1.722	-1.74159	-0.714231	-1.74159	-1.40875	-1.18117	-1.17046	0.195983	-1.39464	-0.612799	-0.0236392	-0.0180511	-1.47914	-0.612799	-1.46873	-1.33026	-1.34502	-0.496262	-1.35257	-1.45769	-1.34224	-1.51466	-1.63573	-0.940697	-0.38332	-0.335145	-0.938141	-1.01794	-0.70509	-1.30887	-1.16413	-0.677344	-1.5398	-1.58331	-1.6042	-1.50431	-1.5049	-1.63823	-1.70374	-0.546007	-0.421034	-0.886481	-1.26994	-1.09562	-1.07703	-1.15699	-0.967641	-0.431631	-1.32779	-1.62723	-1.60779	-0.646237	-0.285445	-0.0257318	-1.45306	-1.55713	-1.19896	-0.619452	-0.468179	-0.468179	-1.58153	-1.44833	-1.53568	-1.55137	-1.58955	-1.4828	-1.2971	-1.48115	-1.2971	-1.14655	-0.909858	-1.29998	-0.758203	-0.890761	-0.893999	-0.495916	-0.75483	-0.901921	-0.615152	NSP5
CAMRPNFTI	-1.60301	-1.39925	-1.60491	-0.721486	-0.682109	-0.36186	0.171508	-1.63549	-0.732707	-1.16042	-1.5982	-1.47816	-1.4573	-0.512343	-0.633648	-0.440919	-1.56187	-1.67765	-1.49021	-1.49021	-0.474936	-1.02899	-0.753673	-1.20459	-0.153858	0.17663	-1.55259	-1.46	-1.45158	-1.34503	0.399702	-1.34503	-0.924584	-0.564531	-0.843583	-0.541107	-1.12446	-1.12202	-0.206426	0.960903	-1.40257	-1.12202	-1.62679	-1.36576	-1.61857	-1.23197	-1.52981	-0.870302	-0.829088	-1.04498	-1.23361	-1.38142	-1.03397	-0.784616	-1.05409	-1.49293	-1.38215	-1.61646	-1.44325	-1.18556	-1.42614	-1.52037	-1.57714	-1.49051	-1.45498	-1.65508	-1.50513	-1.03579	-1.33509	-1.12533	-1.43552	-0.270045	-0.328535	-0.81726	-0.102296	-0.229221	-0.474578	-1.20985	-1.12191	0.11559	0.51647	0.915495	-1.41172	-1.14583	-0.669332	0.254738	0.438541	0.438541	-1.43699	-1.11549	-1.18835	-1.1537	-1.40209	-1.30078	-0.735902	-1.10888	-0.735902	-0.492364	0.197308	-0.674154	0.186286	0.00324323	-0.0913011	0.601088	0.162715	0.0770463	0.0908828	NSP5
YQCAMRPNFTIK	-1.73553	-1.44246	-1.76061	-1.07096	-1.09041	-0.993635	-0.517518	-1.81856	-1.20085	-1.58298	-0.257971	-0.615594	-0.563557	-1.36917	-1.49538	-1.38457	-1.87389	-1.84792	-1.48641	-1.48641	0.193101	-1.24196	-1.21322	-0.324015	-1.13565	-1.59953	-1.33315	-1.01161	-1.49036	-1.01939	-1.53901	-1.01939	-1.69585	-1.60995	-1.45011	-0.954212	-1.70295	-1.2778	-1.03634	-1.50993	-1.70134	-1.2778	-1.68359	-1.58519	-1.66263	-0.904045	-1.42836	-1.78774	-1.80661	-1.87471	-1.83749	-1.52021	-1.36717	-1.35895	-1.52882	-1.60277	-1.41392	-1.64635	-1.52657	-1.37507	-1.72419	-1.75702	-1.74742	-1.75668	-1.73238	-1.74177	-1.83005	-1.06019	-1.43143	-1.44754	-1.54248	-1.70036	-1.65711	-1.68869	-1.66904	-1.32354	-1.78576	-1.77834	-1.84091	-1.52338	-1.4544	-1.32942	-1.71414	-1.83887	-1.68919	-1.51025	-1.60977	-1.60977	-1.71204	-1.76563	-1.74856	-1.69323	-1.64759	-1.75865	-1.79282	-1.78505	-1.79282	-1.58975	-1.59611	-1.50331	-1.63087	-1.52174	-1.67659	-1.47198	-1.56861	-1.60349	-1.60547	NSP5
CAMRPNFTIK	-1.59198	-1.25175	-1.63884	-1.58533	-1.50994	-1.44086	-1.30483	-1.87376	-1.61336	-1.7352	0.710277	0.587136	1.06712	-1.66904	-1.70473	-1.62024	-1.81892	-1.7373	-1.4529	-1.4529	1.11272	-0.943427	-1.01165	0.284331	-1.21901	-1.43857	-1.02471	-0.537653	-0.889093	0.594142	-1.38283	0.594142	-1.57623	-1.47822	-1.4111	-1.56471	-1.77146	-1.34725	-1.34135	-1.2606	-1.73103	-1.34725	-1.76829	-1.65536	-1.78757	-1.24851	-1.50909	-1.67381	-1.82033	-1.87302	-1.75551	-1.76781	-1.75359	-1.74273	-1.71126	-1.84312	-1.7878	-1.81833	-1.69372	-1.6714	-1.66352	-1.72705	-1.73696	-1.78551	-1.71152	-1.74798	-1.73575	-1.30672	-1.8409	-1.69383	-1.67066	-1.58373	-1.58372	-1.65531	-1.5667	-1.44704	-1.58726	-1.57332	-1.68651	-1.05343	-1.1973	-0.733172	-1.79977	-1.80152	-1.51268	-1.27063	-1.63093	-1.63093	-1.66431	-1.75326	-1.70034	-1.58241	-1.63851	-1.78663	-1.80065	-1.78283	-1.80065	-1.37789	-1.40955	-1.37847	-1.45235	-1.10517	-1.56754	-1.18345	-1.27246	-1.32474	-1.5563	NSP5
AMRPNFTIK	-1.82312	-1.58964	-1.84443	-1.68336	-1.55413	-1.47951	-1.52856	-1.90137	-1.67325	-1.71531	1.27393	0.751389	0.455238	-1.73172	-1.7692	-1.62437	-1.89097	-1.8457	-1.47722	-1.47722	1.9974	-0.654294	-0.824398	1.04268	-1.03845	-1.30868	-1.2028	-0.652909	-1.34179	-1.00724	-1.84899	-1.00724	-1.48381	-1.37827	-1.38455	-1.81528	-1.79894	-1.14088	-0.857042	-1.60887	-1.72298	-1.14088	-1.78039	-1.7202	-1.89219	-1.3628	-1.6277	-1.85602	-1.94958	-1.96716	-1.88777	-1.74523	-1.94854	-1.89465	-1.80826	-1.81806	-1.7551	-1.76831	-1.63542	-1.56229	-1.77893	-1.83365	-1.81553	-1.86137	-1.81648	-1.71401	-1.76845	-1.3558	-1.8201	-1.80015	-1.59554	-1.93024	-1.93416	-1.89583	-1.91618	-1.80714	-1.87419	-1.67458	-1.82559	-1.70859	-1.81	-1.75074	-1.85907	-1.80824	-1.6321	-1.48062	-1.84977	-1.84977	-1.72025	-1.88209	-1.66915	-1.48084	-1.40754	-1.76991	-1.93569	-1.90477	-1.93569	-1.42838	-1.43969	-1.14664	-1.71653	-1.306	-1.80891	-1.47588	-1.59367	-1.58171	-1.76885	NSP5
MRPNFTIK	-1.90798	-1.76827	-1.91976	-1.8831	-1.86151	-1.84554	-1.84681	-1.94931	-1.89351	-1.91571	-1.09528	-1.43819	-1.52696	-1.84101	-1.87078	-1.80428	-1.94465	-1.91424	-1.81852	-1.81852	0.0600916	-1.48479	-1.52054	-0.97594	-1.66788	-1.89354	-1.60684	-1.38607	-1.73411	-1.57593	-1.88969	-1.57593	-1.85083	-1.80906	-1.67308	-1.92078	-1.75118	-1.75021	-1.60015	-1.89952	-1.76277	-1.75021	-1.83293	-1.78309	-1.75664	-0.629831	-1.12219	-1.91732	-1.96818	-1.97598	-1.93583	-1.8589	-1.88588	-1.82083	-1.63139	-1.92251	-1.88354	-1.87709	-1.86445	-1.81226	-1.89839	-1.90966	-1.90221	-1.94546	-1.89971	-1.89095	-1.93617	-1.57746	-1.91769	-1.8851	-1.83333	-1.94212	-1.95371	-1.93161	-1.93911	-1.91346	-1.89858	-1.86664	-1.91089	-1.86892	-1.93904	-1.89199	-1.5904	-1.903	-1.87119	-1.83321	-1.95252	-1.95252	-1.86076	-1.94059	-1.4715	-1.42169	-1.28039	-1.79294	-1.95989	-1.94694	-1.95989	-1.78455	-1.74235	-1.50167	-1.92177	-1.79401	-1.9426	-1.76361	-1.80738	-1.77383	-1.91272	NSP5
AMRPNFTIKG	-1.85479	-1.73413	-1.86832	-1.56417	-1.02982	-1.20019	-1.45436	-1.83925	-1.58342	-1.75982	-0.174537	-1.00985	-1.28397	-1.72434	-1.75293	-1.70095	-1.91774	-1.89276	-1.77678	-1.77678	0.607057	-1.0463	-1.03537	-0.735249	-1.46691	-1.57584	-1.79528	-1.63042	-1.74142	-1.72503	-1.75639	-1.72503	-1.65047	-1.58061	-1.41022	-1.70349	-1.83558	-0.862506	-1.05778	-1.76547	-1.80414	-0.862506	-1.87815	-1.82479	-1.84252	-1.43362	-1.61649	-1.88517	-1.94583	-1.96065	-1.90381	-1.81564	-1.89336	-1.86818	-1.82364	-1.86451	-1.79169	-1.78676	-1.66179	-1.65536	-1.70088	-1.77123	-1.78479	-1.80086	-1.74021	-1.70143	-1.87872	-1.53029	-1.83134	-1.74264	-1.67471	-1.93403	-1.93673	-1.88956	-1.91762	-1.7557	-1.87985	-1.83493	-1.88577	-1.6515	-1.79856	-1.66416	-1.81799	-1.8294	-1.82068	-1.78636	-1.91031	-1.91031	-1.85267	-1.9097	-1.73521	-1.70623	-1.67861	-1.82358	-1.94608	-1.91617	-1.94608	-1.74431	-1.76804	-1.67627	-1.86467	-1.76514	-1.90643	-1.82441	-1.83589	-1.80752	-1.88917	NSP5
AMRPNFTIKGSF	-1.7807	-1.59211	-1.80327	-1.6395	-1.40351	-1.42464	-1.53793	-1.89512	-1.70674	-1.69473	-1.31408	-1.64317	-1.74685	-1.05859	-1.24223	-0.881895	-1.66463	-1.63645	-1.41199	-1.41199	-0.620698	-0.76817	-0.694254	-1.31425	-0.514314	-0.931008	-1.75245	-1.71643	-1.67099	-1.78264	-1.82672	-1.78264	-0.757363	-0.615839	-0.813674	-1.71006	-1.62713	1.007	0.797022	-0.8989	-1.3444	1.007	-1.57553	-1.46618	-1.36034	-0.705467	-1.46946	-1.55831	-1.86672	-1.91087	-1.63464	-1.60594	-1.73379	-1.74392	-1.73171	-1.74955	-1.67328	-1.81938	-1.6957	-1.40195	-1.59306	-1.66232	-1.65835	-1.70587	-1.62565	-1.79946	-1.43518	-1.17794	-1.68443	-1.68592	-1.67298	-1.84744	-1.8736	-1.77034	-1.84438	-1.56343	-1.85645	-1.72929	-1.83986	-1.45848	-1.49844	-1.51029	-1.75129	-1.65025	-1.3989	-1.03374	-1.67841	-1.67841	-1.72309	-1.83157	-1.43048	-1.30945	-0.837742	-1.71477	-1.89101	-1.84829	-1.89101	-1.2172	-1.38842	-0.751658	-1.79385	-1.34635	-1.83468	-1.34197	-1.52737	-1.43272	-1.78453	NSP5
MRPNFTIKGSF	-1.77967	-1.60363	-1.81199	-1.85504	-1.78881	-1.70467	-1.74991	-1.92742	-1.87713	-1.82981	-1.78447	-1.80566	-1.82008	-1.05912	-1.27277	-0.830784	-1.71056	-1.6388	-1.47326	-1.47326	-1.61483	-1.21944	-0.829463	-1.68155	-0.722843	-1.48002	-1.73202	-1.70585	-1.65379	-1.72387	-1.75602	-1.72387	-0.179437	-0.108964	-1.34658	-1.75835	-1.26708	-1.21596	0.099338	-1.23454	-0.862662	-1.21596	-1.51306	-1.35746	-0.705527	0.360514	-0.901719	-1.57146	-1.82213	-1.87967	-1.59928	-1.58971	-1.26177	-1.28553	-1.38963	-1.7547	-1.63305	-1.79534	-1.74045	-1.49695	-1.72361	-1.73315	-1.71137	-1.78209	-1.69112	-1.85682	-1.84372	-1.00917	-1.69329	-1.67734	-1.73471	-1.78114	-1.82532	-1.66369	-1.79162	-1.53236	-1.75746	-1.67961	-1.78744	-1.51094	-1.5435	-1.51269	-1.42974	-1.68977	-1.53267	-1.31468	-1.72384	-1.72384	-1.66015	-1.80229	-0.649785	-0.523161	0.140994	-1.55387	-1.86033	-1.82922	-1.86033	-1.41177	-1.31331	-0.555841	-1.77233	-1.43132	-1.8137	-1.43948	-1.5065	-1.34809	-1.78735	NSP5
MRPNFTIKGSFL	-1.75486	-1.53462	-1.76504	-1.62183	-1.35149	-1.29459	-1.47408	-1.84582	-1.67102	-1.6086	-1.7455	-1.73313	-1.80055	-1.31821	-1.4141	-1.1043	-1.82925	-1.75194	-1.51155	-1.51155	-1.38098	-1.4903	-1.14795	-1.51189	-1.16145	-1.75485	-1.62452	-1.56716	-1.64752	-1.68452	-1.3798	-1.68452	-0.148239	0.256992	-0.808853	-1.7344	-1.22802	-1.64451	-1.05378	-1.67921	-1.45764	-1.64451	-1.75864	-1.6408	-1.19859	-0.218777	-1.16975	-1.77298	-1.78024	-1.84135	-1.76384	-1.60538	-1.33157	-1.06429	-1.33326	-1.7467	-1.70896	-1.82611	-1.75485	-1.56964	-1.74009	-1.78992	-1.76275	-1.79176	-1.76263	-1.85231	-1.90219	-1.23904	-1.6148	-1.69885	-1.78254	-1.81632	-1.75779	-1.79907	-1.78076	-1.73846	-1.78715	-1.70897	-1.78815	-1.77395	-1.80083	-1.71575	-1.48295	-1.4475	-1.62943	-1.61318	-1.73393	-1.73393	-1.46099	-1.69961	-0.125774	-0.426911	-0.0930012	-1.13981	-1.80589	-1.72935	-1.80589	-1.51922	-1.38526	-0.495922	-1.66097	-1.62149	-1.7395	-1.51197	-1.52863	-1.41011	-1.63864	NSP5
SFLNGSCGSV	-1.6952	-1.52483	-1.71658	-0.268849	0.709253	-0.201627	-0.559457	-1.66678	0.152612	-1.17331	-1.61162	-1.60862	-1.70463	-1.32567	-1.42416	-0.985751	-1.81356	-1.73714	-1.28507	-1.28507	-0.921333	-0.979229	-0.849861	-1.44726	-0.75616	-1.65101	-1.65354	-1.58591	-1.5987	-1.75324	-1.03622	-1.75324	-1.57022	-1.45198	-1.321	-1.51871	-1.69796	-1.19444	-1.28417	-1.77761	-1.72992	-1.19444	-1.81705	-1.74633	-1.89886	-1.66959	-1.78989	-1.8163	-1.83824	-1.88005	-1.83444	-1.74028	-1.79582	-1.68744	-1.71396	-1.7966	-1.7725	-1.81985	-1.65041	-1.632	-1.658	-1.74052	-1.73958	-1.74133	-1.70733	-1.74786	-1.79575	-1.57731	-1.7985	-1.67313	-1.68955	-1.80587	-1.78608	-1.73771	-1.80202	-1.64375	-1.73016	-1.76771	-1.78919	-1.8071	-1.824	-1.74861	-1.81918	-1.58746	-1.60407	-1.55845	-1.7039	-1.7039	-1.47772	-1.71668	-1.58051	-1.63879	-1.51593	-1.5402	-1.83381	-1.72543	-1.83381	-1.49968	-1.46042	-0.191876	-1.65035	-1.63869	-1.73244	-1.49922	-1.6298	-1.56749	-1.65558	NSP5
FLNGSCGSV	-1.48153	-1.47402	-1.50074	1.40782	1.9594	1.35872	1.01836	-1.07709	1.76447	-0.207812	-1.62915	-1.70367	-1.82916	-1.75577	-1.76467	-1.65824	-1.56755	-1.45397	-1.45988	-1.45988	-1.47832	-1.17052	-1.09082	-1.6752	-1.47031	-1.57783	-1.76218	-1.68471	-1.38826	-1.70347	-0.212406	-1.70347	-1.39983	-1.15161	-0.874239	-1.15281	-1.52806	-0.539016	-0.506748	-1.62769	-1.52728	-0.539016	-1.78641	-1.60837	-1.88593	-1.65002	-1.80672	-1.5126	-1.47197	-1.6505	-1.59231	-1.71114	-1.71153	-1.28173	-1.39525	-1.70987	-1.75032	-1.80115	-1.58072	-1.5897	-1.78588	-1.85483	-1.8112	-1.78126	-1.82614	-1.81554	-1.34943	-1.52729	-1.63845	-1.64707	-1.53895	-1.61683	-1.58116	-1.64519	-1.62344	-1.51332	-1.24182	-1.55042	-1.5484	-1.8268	-1.82945	-1.74744	-1.72207	-1.0545	-0.614781	-0.512089	-0.74716	-0.74716	-1.26401	-1.00005	-1.122	-1.23278	-1.26462	-1.15131	-1.35945	-1.05226	-1.35945	-0.46017	-0.244525	-0.492833	-1.17032	-1.03771	-1.34686	-0.779189	-1.09769	-0.767525	-0.619884	NSP5
SFLNGSCGSVGF	-1.69432	-1.50887	-1.71393	-1.4513	-1.01273	-1.31424	-1.45371	-1.87779	-1.43904	-1.67721	-1.73226	-1.71855	-1.76051	-0.365031	-0.617399	0.333875	-1.80119	-1.72257	-0.87456	-0.87456	-1.65209	-1.31955	-0.969201	-1.51595	-0.0120776	-1.60258	-1.71361	-1.65731	-1.70284	-1.74382	-1.77805	-1.74382	-1.81002	-1.76321	-1.61428	-1.84391	-1.8304	-0.871443	-0.951641	-1.61776	-1.59985	-0.871443	-1.67558	-1.61783	-1.87334	-1.69926	-1.87618	-1.63756	-1.87434	-1.91028	-1.65874	-1.76393	-1.78208	-1.84985	-1.8928	-1.8354	-1.81426	-1.90268	-1.81384	-1.70951	-1.62814	-1.6973	-1.6723	-1.7559	-1.66638	-1.85229	-1.78685	-1.44652	-1.87515	-1.82314	-1.85019	-1.89251	-1.87501	-1.83719	-1.8742	-1.76409	-1.92008	-1.91852	-1.92952	-1.72169	-1.65248	-1.61866	-1.92548	-1.82917	-1.6297	-1.51064	-1.84358	-1.84358	-1.62513	-1.78484	-1.8303	-1.73861	-1.55125	-1.80824	-1.89926	-1.82755	-1.89926	-1.54713	-1.66016	-0.427707	-1.85776	-1.68469	-1.87065	-1.61588	-1.69222	-1.64914	-1.80408	NSP5
FLNGSCGSVGF	-1.6001	-1.52782	-1.61227	-0.747174	-0.0511294	-0.636368	-0.795297	-1.72785	-0.717586	-1.17641	-1.71178	-1.75966	-1.83855	-1.37056	-1.46632	-1.28037	-1.68029	-1.54762	-1.30466	-1.30466	-1.81192	-1.37968	-1.19598	-1.75067	-1.13582	-1.43558	-1.81364	-1.7745	-1.6309	-1.76465	-1.64231	-1.76465	-1.69855	-1.61713	-1.4039	-1.69183	-1.80263	0.539463	-0.0215697	-1.2357	-1.4066	0.539463	-1.65688	-1.58438	-1.88011	-1.71091	-1.88171	-1.25047	-1.68428	-1.76872	-1.4275	-1.75043	-1.7033	-1.71672	-1.84733	-1.76473	-1.82182	-1.91041	-1.77836	-1.68726	-1.73855	-1.78752	-1.77597	-1.77536	-1.74887	-1.88362	-1.44101	-1.41447	-1.76411	-1.7841	-1.7987	-1.81437	-1.78741	-1.77046	-1.7836	-1.66346	-1.86224	-1.8789	-1.8915	-1.67638	-1.57596	-1.47194	-1.91073	-1.70708	-1.09514	-0.738337	-1.40102	-1.40102	-1.58956	-1.54772	-1.80008	-1.68937	-1.57885	-1.75407	-1.74092	-1.62364	-1.74092	-1.07802	-1.3891	-1.19828	-1.73155	-1.32883	-1.73955	-1.28923	-1.45218	-1.38478	-1.33097	NSP5
GSCGSVGFNIDY	-0.87782	-0.625442	-1.06535	-1.84741	-1.80816	-1.78574	-1.76358	-1.96283	-1.87177	-1.93289	-1.51839	-1.52822	-1.23283	-1.92061	-1.93342	-1.91021	-1.82633	-1.59602	-0.96125	-0.96125	-1.63419	0.119278	-0.598123	-1.64299	-1.53898	-1.7459	-1.84707	-1.79699	-1.63445	-1.56519	-1.86321	-1.56519	-1.94312	-1.93474	-1.91606	-1.887	-1.94056	-1.1347	-1.33269	-0.855369	-1.84328	-1.1347	-1.79207	-1.77713	-1.91856	-1.79154	-1.90036	-1.84306	-1.96592	-1.97644	-1.84057	-1.93037	-1.942	-1.95224	-1.95566	-1.92134	-1.93308	-1.94878	-1.89596	-1.91117	-1.81415	-1.8239	-1.78474	-1.91023	-1.80801	-1.92141	-1.85253	-1.62728	-1.956	-1.88367	-1.88877	-1.95797	-1.95497	-1.94233	-1.95303	-1.89598	-1.95978	-1.95768	-1.96695	-1.28543	-1.62079	-1.16391	-1.97094	-1.9628	-1.5224	-1.55297	-1.93273	-1.93273	-1.90021	-1.8809	-1.86126	-1.76048	-1.83326	-1.95153	-1.93905	-1.92102	-1.93905	-1.59601	-1.66632	-1.73411	-1.77021	-1.09482	-1.83317	-1.56536	-1.53584	-1.65995	-1.88252	NSP5
FNIDYDCVSF	-1.05798	-0.873426	-1.10387	-1.29077	-1.09683	-0.944968	-0.989783	-1.52304	-1.32053	-1.57141	-1.79182	-1.77116	-1.76688	-1.11172	-1.34049	-1.16386	-1.42457	-1.24274	-1.05297	-1.05297	-1.77725	-1.41692	-0.933856	-1.68408	-0.920801	-1.50691	-1.68228	-1.639	-1.4233	-1.52114	-1.46064	-1.52114	-1.64797	-1.50839	-1.34667	-1.73691	-1.57373	-0.323388	0.275691	-1.06256	-1.07495	-0.323388	-1.21884	-1.04856	-1.82789	-1.66824	-1.83321	-0.658932	-1.33337	-1.5583	-0.754914	-1.3707	-1.41283	-1.44521	-1.66815	-1.63337	-1.56573	-1.83142	-1.6898	-1.39349	-1.60581	-1.59354	-1.63243	-1.67995	-1.53994	-1.83885	-1.40338	-0.940011	-1.75488	-1.63637	-1.68629	-1.6706	-1.64306	-1.53216	-1.69109	-1.45368	-1.74402	-1.83216	-1.83314	-1.46163	-1.39941	-1.24478	-1.84756	-1.599	-0.857238	-0.302353	-1.009	-1.009	-1.26555	-0.35243	-1.55897	-1.42716	-1.17251	-1.65212	-1.22284	-0.455076	-1.22284	-0.538239	-0.93471	-0.882956	-1.50747	-1.00667	-1.54693	-0.905657	-1.15645	-0.88983	-1.24301	NSP5
FNIDYDCVSFCY	-0.0707396	0.592303	-0.389857	-1.76988	-1.71664	-1.657	-1.64086	-1.88771	-1.79626	-1.8474	-1.68675	-1.61042	-1.5679	-1.47617	-1.59319	-1.34707	-1.72756	-1.36884	0.392888	0.392888	-1.76453	-0.747371	-0.714804	-1.55693	-0.766352	-1.76842	-1.48623	-1.40842	-1.52064	-1.06331	-1.73362	-1.06331	-1.8735	-1.84297	-1.7473	-1.86323	-1.8221	-1.08419	-0.764627	-1.57214	-1.486	-1.08419	-1.26069	-1.1363	-1.85051	-1.70014	-1.8368	-1.15169	-1.80281	-1.88045	-1.29982	-1.79258	-1.75649	-1.7747	-1.81577	-1.85261	-1.85762	-1.88003	-1.77934	-1.7917	-1.58692	-1.56428	-1.52213	-1.82455	-1.54891	-1.81108	-1.75405	-1.2262	-1.91282	-1.8026	-1.75653	-1.85526	-1.86967	-1.8091	-1.85653	-1.79951	-1.82333	-1.8996	-1.89513	-1.67902	-1.80073	-1.51381	-1.8427	-1.9084	-1.39277	-1.15682	-1.81581	-1.81581	-1.49634	-1.67374	-1.66438	-1.47948	-1.32453	-1.84934	-1.825	-1.7254	-1.825	-1.19206	-1.39256	-1.02761	-1.77365	-1.27128	-1.84484	-1.40266	-1.52065	-1.36095	-1.79875	NSP5
IDYDCVSFCY	-0.284449	0.445971	-0.516971	-1.71448	-1.70431	-1.64928	-1.60436	-1.8673	-1.74766	-1.80216	-1.35894	-1.24342	-1.16658	-1.07666	-1.19856	-0.790541	-1.73928	-1.49265	0.772422	0.772422	-1.61716	0.0881928	-0.160264	-1.34154	-0.0417084	-1.54275	-1.44851	-1.42432	-1.57383	-1.15542	-1.78995	-1.15542	-1.86011	-1.82154	-1.78496	-1.68997	-1.81686	-1.12611	-0.768363	-1.45907	-1.52074	-1.12611	-0.828715	-0.848071	-1.79597	-1.63954	-1.79332	-1.20276	-1.80937	-1.88176	-1.20911	-1.39323	-1.72841	-1.81402	-1.86033	-1.74449	-1.5241	-1.62483	-1.42666	-1.45676	-0.936205	-0.810813	-0.818335	-1.55664	-0.808831	-1.53968	-1.81055	-0.429468	-1.87542	-1.44415	-1.49831	-1.8122	-1.7971	-1.66258	-1.78714	-1.60179	-1.81296	-1.86012	-1.87221	-1.5333	-1.66366	-1.35566	-1.84799	-1.89611	-1.53044	-1.39145	-1.86374	-1.86374	-1.24404	-1.6462	-1.6448	-1.39044	-1.18638	-1.81425	-1.82812	-1.73577	-1.82812	-1.46771	-1.51185	-0.596709	-1.75146	-1.30181	-1.80893	-1.37112	-1.39866	-1.50928	-1.7867	NSP5
YDCVSFCY	-0.480984	0.0718808	-0.800166	-1.84711	-1.84819	-1.82157	-1.76625	-1.93669	-1.85682	-1.91227	-1.80616	-1.77023	-1.73235	-1.70271	-1.73441	-1.62897	-1.88238	-1.75832	-0.500752	-0.500752	-1.82073	-1.1556	-1.2263	-1.74105	-1.25937	-1.84616	-1.75753	-1.75258	-1.80895	-1.70003	-1.8929	-1.70003	-1.90692	-1.88105	-1.79653	-1.83996	-1.86674	-1.56758	-1.33329	-1.80184	-1.73627	-1.56758	-0.7239	-0.835618	-1.91781	-1.80287	-1.87898	-1.41909	-1.85968	-1.91575	-1.40087	-1.51711	-1.81701	-1.84596	-1.88305	-1.83087	-1.62645	-1.73888	-1.59637	-1.54746	-1.51409	-1.49977	-1.38824	-1.81764	-1.47357	-1.76774	-1.89965	-1.08973	-1.92778	-1.75983	-1.75012	-1.87535	-1.86401	-1.79743	-1.8443	-1.8204	-1.88284	-1.91971	-1.93065	-1.8258	-1.87011	-1.72358	-1.89731	-1.95222	-1.74236	-1.5832	-1.91483	-1.91483	-1.60689	-1.66709	-1.85072	-1.73658	-1.63347	-1.89235	-1.8476	-1.72448	-1.8476	-1.63491	-1.75806	-1.2885	-1.86472	-1.57089	-1.89286	-1.6336	-1.65855	-1.75587	-1.87346	NSP5
VSFCYMHHM	-1.19659	-0.872929	-1.28556	-0.81756	-0.462754	-0.00413213	0.153539	-1.60143	-1.05326	-0.973317	-1.38644	-1.31138	-1.05456	-0.92138	-1.23809	-0.946641	-1.42343	-1.02354	-0.464024	-0.464024	-0.441613	-0.359088	-0.134611	-0.83498	-0.264218	-0.496262	-1.29727	-1.19953	-0.73703	-0.917738	-0.255866	-0.917738	-1.5403	-1.39988	-1.19192	-1.41495	-1.08488	0.0220113	1.06824	1.80189	-1.00531	0.0220113	-1.34483	-1.12781	-1.75266	-1.47111	-1.66038	-0.739873	-1.18568	-1.45843	-1.31691	-1.14479	-1.57462	-1.40703	-1.63932	-1.57596	-1.45297	-1.74055	-1.60055	-1.19551	-1.59057	-1.59422	-1.67014	-1.66072	-1.56199	-1.75972	-0.903623	-0.811667	-1.52453	-1.40841	-1.48725	-1.14838	-1.45761	-1.15061	-1.27139	-0.603461	-1.49479	-1.64088	-1.60551	0.318596	0.495122	0.657696	-1.72673	-1.0127	0.463341	1.12598	0.686555	0.686555	-1.41098	-1.22733	-0.440342	-0.569346	-0.543502	-1.36245	-0.820803	-1.34677	-0.820803	0.742802	1.2268	-0.090801	0.502076	1.23958	0.0640798	1.15827	0.939151	1.07386	0.0216916	NSP5
VSFCYMHHMEL	-1.59415	-1.46403	-1.62395	-1.19181	-0.943013	-0.765478	-0.688584	-1.73705	-1.45087	-1.30795	-1.5515	-1.61967	-1.53788	-1.17473	-1.41917	-1.13065	-1.8094	-1.80465	-1.33782	-1.33782	-0.71588	-1.2438	-0.995115	-1.30707	-0.796247	-1.02987	-1.61072	-1.6027	-1.612	-1.66036	-1.15343	-1.66036	-1.50559	-1.30764	-0.843654	-1.59963	-1.28034	-1.15567	-0.413826	0.687273	-1.59863	-1.15567	-1.68522	-1.533	-1.85432	-1.62493	-1.78016	-1.71176	-1.65041	-1.77484	-1.80559	-1.46581	-1.71104	-1.58196	-1.69583	-1.7031	-1.6529	-1.81268	-1.71221	-1.46433	-1.78227	-1.79705	-1.80672	-1.81	-1.7835	-1.84433	-1.62053	-1.36652	-1.6204	-1.64906	-1.71829	-1.5736	-1.67303	-1.50441	-1.5954	-1.08366	-1.79795	-1.77692	-1.81102	-0.586695	-0.474461	-0.473437	-1.79993	-1.07277	-1.01939	-0.30156	-0.27853	-0.27853	-1.60601	-1.5047	-1.3323	-1.25428	-1.23664	-1.48408	-1.42582	-1.55561	-1.42582	-0.873967	-0.362837	-0.433146	-0.0949321	-0.0374026	-0.463281	0.232147	-0.0670113	-0.270656	-0.60599	NSP5
FCYMHHMEL	-1.53257	-1.48991	-1.56005	-0.512532	-0.162756	-0.310026	-0.163668	-1.48056	-0.744412	-0.625627	-1.70804	-1.75844	-1.76832	-1.40171	-1.57338	-1.37644	-1.70814	-1.68326	-1.18121	-1.18121	-1.18086	-1.41672	-1.2767	-1.60372	-1.01285	-1.20667	-1.58213	-1.58495	-1.53296	-1.6797	-0.869432	-1.6797	-1.03288	-0.699838	0.88399	-1.51202	-0.247355	-1.0452	0.260333	-0.361365	-1.01529	-1.0452	-1.40426	-0.943912	-1.83795	-1.59564	-1.79894	-0.555564	-0.492199	-0.762827	-1.12133	-1.299	-1.5066	-0.412245	-1.07827	-1.40404	-1.28924	-1.64719	-1.46919	-0.934142	-1.76747	-1.77095	-1.80798	-1.76983	-1.74558	-1.77652	-1.0779	-1.25332	-1.18782	-1.56929	-1.50282	-1.15547	-1.54196	-1.29265	-1.27353	-1.05437	-1.13366	-1.38389	-1.35927	-1.4706	-1.37323	-1.31411	-1.52772	-0.358578	0.00791505	1.29791	1.69897	1.69897	-1.22894	-0.870325	-0.549837	-0.325056	-0.215875	-0.722529	0.0826941	-0.66278	0.0826941	0.732547	1.1895	0.421751	0.237186	0.395083	-0.0679557	1.25995	0.556768	0.953505	0.662501	NSP5
YMHHMELPTGV	-1.64176	-1.5176	-1.63456	1.85636	1.82974	1.08439	1.55284	-0.882397	1.88539	0.15031	-1.70903	-1.72518	-1.82938	-1.55271	-1.65893	-1.49542	-1.81715	-1.78441	-1.27883	-1.27883	-1.55225	-1.49611	-1.19266	-1.53391	-1.13607	-1.40717	-1.69772	-1.67169	-1.70544	-1.77575	-0.714625	-1.77575	-1.7124	-1.59814	-1.17714	-0.9981	-1.45361	-0.979435	-0.776238	-1.69426	-1.34395	-0.979435	-1.70753	-1.58477	-1.76506	-1.35462	-1.6859	-1.67565	-1.66424	-1.77762	-1.76329	-1.5895	-0.56639	-0.36152	-0.575836	-1.67965	-1.546	-1.7331	-1.58828	-1.43913	-1.68821	-1.75691	-1.74188	-1.70102	-1.7134	-1.78636	-1.71221	-1.31956	-1.47505	-1.52479	-1.6432	-1.7002	-1.67198	-1.59641	-1.66022	-1.40688	-1.58395	-1.75268	-1.73805	-1.78327	-1.75393	-1.65387	-1.37726	-1.57918	-1.21827	-1.34289	-1.56016	-1.56016	-1.54215	-1.54981	-1.45768	-1.50234	-1.43462	-1.35853	-1.71094	-1.69643	-1.71094	-1.30181	-1.2714	-1.1911	-1.47128	-1.43127	-1.58705	-1.43344	-1.4565	-1.37764	-1.12661	NSP5
MHHMELPTGV	-1.7437	-1.57736	-1.75478	-1.37262	-0.964958	-0.910836	-1.05708	-1.86632	-1.34168	-1.64759	-1.7829	-1.77468	-1.82157	-1.49547	-1.62021	-1.45452	-1.84211	-1.83095	-1.5642	-1.5642	-1.32479	-1.34186	-1.01504	-1.69161	-1.14639	-1.73106	-1.71816	-1.71608	-1.70571	-1.73409	-0.991714	-1.73409	-1.69789	-1.56702	-1.50604	-1.3325	-1.11441	-1.58692	-0.67724	-1.77224	-0.835957	-1.58692	-1.61878	-1.50371	-1.69437	-1.30518	-1.50124	-1.68237	-1.66751	-1.76286	-1.7392	-1.57338	-0.0808789	0.128567	0.115941	-1.69492	-1.58111	-1.67362	-1.5426	-1.45501	-1.57637	-1.62751	-1.6378	-1.63728	-1.54487	-1.65353	-1.91134	-1.13125	-1.54344	-1.22398	-1.49605	-1.60827	-1.60813	-1.39059	-1.61769	-1.24588	-1.57676	-1.7423	-1.70564	-1.8034	-1.78665	-1.66237	-1.06536	-1.82423	-1.68716	-1.67054	-1.76348	-1.76348	-1.67555	-1.81228	-1.29796	-1.4154	-1.42089	-1.41315	-1.79074	-1.79709	-1.79074	-1.5864	-1.52624	-1.2015	-1.72217	-1.72597	-1.79514	-1.63913	-1.71828	-1.55071	-1.76176	NSP5
HHMELPTGV	-1.76601	-1.59212	-1.77243	-1.46951	-1.13716	-0.995243	-1.06979	-1.87638	-1.41725	-1.64246	-1.80814	-1.7987	-1.81437	-1.53045	-1.6243	-1.3643	-1.75204	-1.75256	-1.52955	-1.52955	-1.46962	-1.28735	-1.01446	-1.67692	-1.02761	-1.6229	-1.70633	-1.69212	-1.63526	-1.71568	-0.968346	-1.71568	-1.63947	-1.48783	-1.60232	-1.28683	-0.705068	-1.67221	-0.577188	-1.79999	-0.392932	-1.67221	-1.51085	-1.36904	-1.68516	-1.21038	-1.50119	-1.56932	-1.51624	-1.65483	-1.65354	-1.46375	0.382434	1.07572	0.625802	-1.58599	-1.44851	-1.58923	-1.48585	-1.35684	-1.64073	-1.66876	-1.66316	-1.66321	-1.58465	-1.61258	-1.87979	-1.08505	-1.3369	-1.19583	-1.45646	-1.62717	-1.61186	-1.42289	-1.62158	-1.32665	-1.5634	-1.71544	-1.66665	-1.8554	-1.79448	-1.7536	-0.606545	-1.73289	-1.51224	-1.44084	-1.58219	-1.58219	-1.55702	-1.71645	-0.804051	-1.00248	-0.955715	-1.13718	-1.66011	-1.68561	-1.66011	-1.34459	-1.11148	-0.710485	-1.54716	-1.5346	-1.67056	-1.36624	-1.47938	-1.27879	-1.51972	NSP5
YMHHMELPTGVH	-1.58988	-1.38224	-1.65377	0.648281	0.795229	-0.113127	0.247138	-1.57456	0.652631	-1.11294	-1.44665	-1.66627	-1.77969	-1.78459	-1.83699	-1.77827	-1.88656	-1.77263	-1.14831	-1.14831	-1.65751	-1.1066	-1.42546	-1.4827	-1.55628	-1.78858	-1.69226	-1.58443	-1.72807	-1.72312	-1.4204	-1.72312	-1.72524	-1.63888	-1.53441	-1.65908	-1.73062	-0.556307	-0.408481	-1.70678	-1.23599	-0.556307	-1.64293	-1.57462	-1.85238	-1.57688	-1.7664	-1.58062	-1.81985	-1.88852	-1.72609	-1.80497	-1.52171	-1.40277	-1.37534	-1.80293	-1.7685	-1.83583	-1.72351	-1.69866	-1.78502	-1.82052	-1.81196	-1.83782	-1.79699	-1.83982	-1.73428	-1.45075	-1.80285	-1.78034	-1.67421	-1.88072	-1.86514	-1.8478	-1.86995	-1.79242	-1.79002	-1.79696	-1.84205	-1.83763	-1.89542	-1.78123	-1.73297	-1.86629	-1.62319	-1.2904	-1.80859	-1.80859	-1.75433	-1.83143	-1.81015	-1.70904	-1.55811	-1.75161	-1.89836	-1.86084	-1.89836	-1.41826	-1.52011	-1.28265	-1.8526	-1.614	-1.88907	-1.55747	-1.7466	-1.60723	-1.78215	NSP5
HHMELPTGVH	-1.70606	-1.47989	-1.75081	-1.83061	-1.723	-1.73473	-1.79049	-1.95704	-1.82952	-1.90757	-1.54181	-1.73339	-1.76911	-1.84621	-1.88792	-1.81811	-1.86315	-1.77595	-1.54273	-1.54273	-1.60795	-0.902527	-1.27981	-1.67306	-1.57532	-1.89385	-1.72989	-1.67167	-1.69759	-1.72293	-1.74548	-1.72293	-1.70426	-1.61591	-1.75032	-1.83487	-1.51714	-1.1513	-0.121054	-1.79903	0.240574	-1.1513	-1.44737	-1.47951	-1.7913	-1.43547	-1.63202	-1.56665	-1.85274	-1.89375	-1.68409	-1.85184	-1.2197	-0.901832	-0.878934	-1.82313	-1.78677	-1.8387	-1.76051	-1.71001	-1.75525	-1.7582	-1.75488	-1.85264	-1.70252	-1.83518	-1.8503	-1.21969	-1.81133	-1.76224	-1.67935	-1.89955	-1.89284	-1.83526	-1.90634	-1.82534	-1.85979	-1.82104	-1.86504	-1.8644	-1.90597	-1.79818	-1.48173	-1.91305	-1.78191	-1.54019	-1.86903	-1.86903	-1.80771	-1.88773	-1.71068	-1.54014	-1.31403	-1.78071	-1.91777	-1.87153	-1.91777	-1.61881	-1.67588	-1.26954	-1.90037	-1.71198	-1.9248	-1.72138	-1.80161	-1.72389	-1.89597	NSP5
HHMELPTGVHA	-1.83547	-1.71076	-1.86372	-1.63518	-1.58117	-1.67056	-1.61012	-1.94118	-1.69836	-1.86801	-1.83375	-1.87646	-1.88011	-1.86638	-1.89591	-1.84079	-1.93458	-1.90752	-1.81098	-1.81098	-1.59126	-1.56942	-1.6103	-1.81885	-1.7527	-1.91909	-1.85715	-1.84937	-1.85139	-1.87162	-1.75752	-1.87162	-1.77127	-1.70543	-1.77446	-1.76728	-1.55591	-1.69137	-1.21097	-1.92585	-1.04568	-1.69137	-1.59796	-1.58256	-1.89135	-1.63726	-1.69548	-1.8158	-1.84112	-1.89091	-1.85394	-1.69885	-1.16927	-0.673316	0.066533	-1.53235	-1.09862	-0.736028	-0.323343	-1.1696	-1.59486	-1.56694	-1.71918	-1.71899	-1.51529	-0.792906	-1.94845	-1.36627	-1.80795	-1.26929	-0.521018	-1.87419	-1.86675	-1.78481	-1.87791	-1.76588	-1.71223	-1.74636	-1.74936	-1.89238	-1.9165	-1.83532	-0.981442	-1.94384	-1.90673	-1.85461	-1.9254	-1.9254	-1.85437	-1.92107	-1.80812	-1.76825	-1.71641	-1.77539	-1.9347	-1.92166	-1.9347	-1.85921	-1.85398	-1.65239	-1.91635	-1.87961	-1.93491	-1.88086	-1.91013	-1.8709	-1.91953	NSP5
HMELPTGVHA	-1.62133	-1.52833	-1.68563	-0.854607	-0.681596	-1.027	-0.80704	-1.82821	-0.896424	-1.59782	-1.63385	-1.68992	-1.79282	-1.86419	-1.89256	-1.84779	-1.92215	-1.86623	-1.65471	-1.65471	-1.09413	-1.19266	-1.40628	-1.67171	-1.68507	-1.78687	-1.82604	-1.74525	-1.73738	-1.78134	-1.42471	-1.78134	-1.61445	-1.45413	-1.53339	-1.57049	-1.75019	-1.06667	-0.877261	-1.8177	-1.64456	-1.06667	-1.44912	-1.40293	-1.92585	-1.6847	-1.75341	-1.76121	-1.80281	-1.85936	-1.78909	-1.59313	-1.80144	-1.63387	-1.33843	-1.34929	-0.822428	-0.309741	0.237486	-0.881607	-1.34089	-1.303	-1.55853	-1.5569	-1.24153	-0.0842044	-1.86609	-1.1612	-1.79682	-0.867849	0.172282	-1.84355	-1.84153	-1.75082	-1.85012	-1.67503	-1.41383	-1.57126	-1.58897	-1.79238	-1.83946	-1.67041	-1.58613	-1.83269	-1.79862	-1.66228	-1.81628	-1.81628	-1.76595	-1.74036	-1.85258	-1.80727	-1.81148	-1.80542	-1.86972	-1.74306	-1.86972	-1.7014	-1.72104	-1.61985	-1.79938	-1.70486	-1.83561	-1.75395	-1.78326	-1.77811	-1.72472	NSP5
MELPTGVHA	-1.84859	-1.70103	-1.87729	-1.69878	-1.66269	-1.46194	-1.30511	-1.94839	-1.73234	-1.86927	-1.85223	-1.871	-1.84079	-1.85989	-1.89934	-1.85577	-1.91886	-1.89035	-1.67296	-1.67296	-1.5382	-1.59242	-1.51588	-1.82463	-1.70812	-1.89798	-1.84462	-1.82792	-1.79486	-1.80043	-1.61608	-1.80043	-1.71262	-1.61083	-1.71311	-1.44481	-1.6901	-1.45777	-0.670225	-1.90183	-1.56819	-1.45777	-0.38739	-0.469286	-1.91841	-1.7249	-1.71482	-1.60011	-1.68875	-1.79327	-1.6828	-1.05111	-1.65812	-1.42365	-0.982617	-0.607935	0.0143221	0.522531	1.15927	-0.078232	-0.825314	-0.771915	-1.1719	-1.05396	-0.681248	0.923724	-1.93607	-0.540862	-1.74943	0.003681	1.02091	-1.74156	-1.78062	-1.50266	-1.74683	-1.46721	-1.23899	-1.51975	-1.46193	-1.87272	-1.88519	-1.80464	-1.12837	-1.93852	-1.85277	-1.76689	-1.83581	-1.83581	-1.81273	-1.87723	-1.7979	-1.80043	-1.78858	-1.82119	-1.86912	-1.86731	-1.86912	-1.74814	-1.7187	-1.67897	-1.84432	-1.81844	-1.87971	-1.79364	-1.8463	-1.76775	-1.85772	NSP5
MELPTGVHAG	-1.84426	-1.7243	-1.86368	-1.48009	-0.789301	-0.967491	-1.3606	-1.81375	-1.42596	-1.74961	-1.8569	-1.83513	-1.88465	-1.7884	-1.81096	-1.77641	-1.90406	-1.85732	-1.79658	-1.79658	-1.65235	-1.58644	-1.42395	-1.81561	-1.69765	-1.8845	-1.86761	-1.83926	-1.78028	-1.8258	-1.54138	-1.8258	-1.75966	-1.68737	-1.58971	-1.70675	-1.78995	-1.36034	-1.11759	-1.89922	-1.68217	-1.36034	-0.989181	-0.985262	-1.91861	-1.69912	-1.75308	-1.69318	-1.81802	-1.88012	-1.74532	-1.41612	-1.75126	-1.64387	-1.55743	-1.03941	-0.351042	-0.534475	0.164335	-0.386909	-0.677455	-0.669806	-1.11014	-1.18362	-0.609842	-0.0755105	-1.91236	-0.925622	-1.79544	-0.778874	-0.137386	-1.87347	-1.86464	-1.74708	-1.85807	-1.70888	-1.68942	-1.80582	-1.78935	-1.80447	-1.85607	-1.69825	-1.72481	-1.78028	-1.86735	-1.86231	-1.91282	-1.91282	-1.86537	-1.91061	-1.89432	-1.85329	-1.83447	-1.86755	-1.93052	-1.90636	-1.93052	-1.81082	-1.84795	-1.72933	-1.92594	-1.89709	-1.93769	-1.86895	-1.90478	-1.84379	-1.90775	NSP5
LPTGVHAGT	-1.88895	-1.84516	-1.90228	-1.82247	-1.74652	-1.71443	-1.72129	-1.95028	-1.83985	-1.91332	-1.87951	-1.89176	-1.90139	-1.92853	-1.94381	-1.92295	-1.8819	-1.83936	-1.80649	-1.80649	-1.78125	-1.7412	-1.74145	-1.86657	-1.83849	-1.92667	-1.8216	-1.76315	-1.66764	-1.63923	-1.27314	-1.63923	-0.604621	-0.241726	-1.62584	-1.89248	-1.7558	-1.87164	-1.76412	-1.88328	-1.78627	-1.87164	-1.7323	-1.52518	-1.95904	-1.82977	-1.87395	-0.765838	-1.18992	-1.40161	-1.20287	-1.89846	-1.86081	-1.58178	-1.5207	-1.88348	-1.86926	-1.8811	-1.80291	-1.80873	-1.88684	-1.89513	-1.88065	-1.91224	-1.88203	-1.9029	-1.9477	-1.78162	-1.91841	-1.88815	-1.81423	-1.49279	-1.50598	-1.76392	-1.52837	-1.8889	0.486569	-0.465341	-0.133884	-1.86672	-1.904	-1.81364	-1.77924	-1.89836	-1.83368	-1.70394	-1.82357	-1.82357	-1.77994	-1.89859	-1.89963	-1.84432	-1.85238	-1.88669	-1.86896	-1.86933	-1.86896	-1.73963	-1.71991	-1.68354	-1.85077	-1.77879	-1.88267	-1.72949	-1.82965	-1.76981	-1.8447	NSP5
LPTGVHAGTDL	-1.8912	-1.84193	-1.90031	-1.80584	-1.71241	-1.6977	-1.70579	-1.93842	-1.84482	-1.86719	-1.89824	-1.91874	-1.92446	-1.88604	-1.91384	-1.86818	-1.87717	-1.88649	-1.87349	-1.87349	-1.86428	-1.79326	-1.75393	-1.90727	-1.79343	-1.91423	-1.90759	-1.88574	-1.78832	-1.84489	-1.49248	-1.84489	-0.134356	0.322138	-1.52501	-1.88087	-1.71538	-1.79309	-1.64425	-1.72548	-1.77383	-1.79309	-1.81184	-1.67294	-1.95503	-1.84263	-1.91446	-1.07124	-0.869681	-0.952078	-1.24345	-1.86713	-1.75406	-1.50222	-1.78791	-1.87576	-1.8691	-1.93595	-1.88809	-1.80043	-1.90233	-1.9174	-1.89567	-1.90728	-1.90733	-1.95197	-1.92636	-1.75929	-1.85405	-1.89093	-1.90783	-1.47778	-1.3869	-1.72815	-1.48263	-1.81874	-1.3773	-1.45865	-1.42917	-1.81812	-1.8107	-1.7776	-1.91285	-1.78155	-1.82158	-1.65113	-1.62521	-1.62521	-1.69273	-1.78837	-1.90234	-1.85138	-1.85989	-1.86202	-1.80603	-1.74544	-1.80603	-1.74863	-1.76025	-1.63572	-1.78326	-1.76687	-1.79834	-1.68341	-1.79102	-1.76006	-1.7374	NSP5
VHAGTDLEGNFY	1.34756	0.674156	1.06409	-1.88327	-1.85387	-1.82018	-1.82712	-1.94267	-1.89093	-1.92476	-1.70065	-1.71176	-1.58347	-1.73534	-1.79119	-1.70562	-1.84076	-1.69885	-0.532418	-0.532418	-1.75917	-0.322686	-0.669984	-1.78438	-1.29229	-1.87309	-1.83944	-1.8026	-1.74146	-1.67926	-1.91595	-1.67926	-1.89841	-1.8695	-1.89632	-1.90256	-1.82932	-1.45392	-0.255046	-1.38689	-0.491	-1.45392	-1.58433	-1.65158	-1.8381	-1.69375	-1.84492	-1.51035	-1.90234	-1.93099	-1.52015	-1.85236	-1.31159	-1.69292	-1.77624	-1.89794	-1.90847	-1.92582	-1.86253	-1.86074	-1.72371	-1.72814	-1.6445	-1.84924	-1.68251	-1.90015	-1.88159	-1.32561	-1.91397	-1.85201	-1.83262	-1.92567	-1.90056	-1.88383	-1.91994	-1.84846	-1.93918	-1.93224	-1.94271	-1.73043	-1.78034	-1.63119	-1.88777	-1.92265	-1.65568	-1.45766	-1.89312	-1.89312	-1.73284	-1.5314	-1.70669	-1.46211	-1.28485	-1.8292	-1.87725	-1.69731	-1.87725	-1.60532	-1.6804	-1.20791	-1.8192	-1.37312	-1.84532	-1.53966	-1.54107	-1.66356	-1.85001	NSP5
HAGTDLEGNFY	1.25414	0.626647	1.02586	-1.90847	-1.89118	-1.86406	-1.8494	-1.955	-1.91469	-1.95656	-1.77617	-1.76533	-1.58687	-1.94112	-1.94975	-1.91565	-1.81856	-1.61672	-1.0661	-1.0661	-1.81548	-0.571476	-1.00772	-1.84462	-1.70868	-1.91369	-1.88426	-1.8388	-1.68741	-1.65715	-1.90381	-1.65715	-1.90423	-1.86713	-1.8982	-1.93596	-1.91732	-1.45382	-1.37003	-1.30816	-1.71615	-1.45382	-1.75205	-1.75413	-1.95017	-1.87397	-1.93334	-1.21355	-1.8555	-1.90605	-1.05066	-1.91767	-1.89272	-1.91843	-1.94162	-1.9201	-1.94655	-1.9584	-1.91306	-1.91297	-1.84743	-1.86027	-1.80041	-1.92112	-1.84317	-1.94116	-1.83033	-1.69923	-1.96136	-1.92466	-1.89607	-1.91303	-1.87888	-1.90991	-1.91138	-1.91426	-1.93195	-1.93014	-1.94325	-1.59081	-1.70438	-1.41513	-1.96256	-1.92854	-1.47067	-1.17706	-1.85012	-1.85012	-1.77561	-1.47777	-1.84764	-1.66403	-1.7419	-1.93048	-1.8446	-1.62635	-1.8446	-1.43435	-1.55726	-1.60352	-1.8024	-1.20649	-1.83497	-1.28943	-1.38222	-1.50414	-1.80288	NSP5
AGTDLEGNFY	1.51286	0.903994	1.29414	-1.85954	-1.81545	-1.78006	-1.77002	-1.93552	-1.86636	-1.92786	-1.60023	-1.50506	-1.10588	-1.91513	-1.9243	-1.88651	-1.85482	-1.64923	-0.681399	-0.681399	-1.65001	0.194934	-0.349918	-1.70778	-1.50579	-1.85176	-1.8512	-1.79546	-1.67817	-1.59466	-1.89493	-1.59466	-1.89352	-1.86382	-1.91274	-1.88975	-1.92465	-1.11949	-1.10848	-1.174	-1.75542	-1.11949	-1.74587	-1.75211	-1.92351	-1.81654	-1.90367	-1.61407	-1.91843	-1.95021	-1.51165	-1.86641	-1.9022	-1.93508	-1.94754	-1.88475	-1.91287	-1.93288	-1.85218	-1.87173	-1.71016	-1.74111	-1.65022	-1.86228	-1.70288	-1.88655	-1.79985	-1.46789	-1.93608	-1.87914	-1.85003	-1.93136	-1.90293	-1.90983	-1.91409	-1.87725	-1.94328	-1.93079	-1.94422	-1.60439	-1.69784	-1.41363	-1.96291	-1.90298	-1.40451	-1.31147	-1.87803	-1.87803	-1.72449	-1.32946	-1.76725	-1.5592	-1.66977	-1.90188	-1.85913	-1.57242	-1.85913	-1.43703	-1.57756	-1.52568	-1.74671	-1.07379	-1.78528	-1.22301	-1.24343	-1.49197	-1.78308	NSP5
GTDLEGNFY	1.71175	1.08471	1.54821	-1.83145	-1.83027	-1.75777	-1.68994	-1.91792	-1.83785	-1.91899	-1.57846	-1.47399	-0.970315	-1.92967	-1.93321	-1.88705	-1.79624	-1.52188	-0.295514	-0.295514	-1.71683	-0.150836	-0.914613	-1.77481	-1.55126	-1.78183	-1.87596	-1.83264	-1.6513	-1.60619	-1.89686	-1.60619	-1.90109	-1.85046	-1.9257	-1.89908	-1.89994	-1.43928	-1.19665	-0.845397	-1.73678	-1.43928	-1.69339	-1.7309	-1.93248	-1.8287	-1.91323	-1.48288	-1.88558	-1.93467	-1.25114	-1.84741	-1.89781	-1.90851	-1.95104	-1.83152	-1.90968	-1.93292	-1.83798	-1.854	-1.77407	-1.78943	-1.66289	-1.87612	-1.75412	-1.9051	-1.82128	-1.42777	-1.93629	-1.88892	-1.84612	-1.95106	-1.90313	-1.93408	-1.93865	-1.90176	-1.94915	-1.93051	-1.95099	-1.63879	-1.65859	-1.43619	-1.96736	-1.87998	-1.33043	-1.15444	-1.80133	-1.80133	-1.62998	-0.931939	-1.82121	-1.50494	-1.6291	-1.884	-1.7015	-1.26678	-1.7015	-1.43492	-1.51893	-1.45223	-1.61368	-0.770622	-1.66252	-1.08087	-1.04772	-1.50686	-1.57297	NSP5
TDLEGNFY	0.570248	-0.0516309	0.0995455	-1.93526	-1.93873	-1.92463	-1.8988	-1.97129	-1.93833	-1.96724	-1.89654	-1.88968	-1.83186	-1.94103	-1.94956	-1.93023	-1.91749	-1.82303	-1.40278	-1.40278	-1.89947	-1.41234	-1.572	-1.90564	-1.7847	-1.93939	-1.91737	-1.90803	-1.86446	-1.86643	-1.94975	-1.86643	-1.92841	-1.90572	-1.92454	-1.92207	-1.94109	-1.8049	-1.65234	-1.81801	-1.87595	-1.8049	-1.34834	-1.50429	-1.96464	-1.91064	-1.94802	-1.8129	-1.94139	-1.96228	-1.70293	-1.66591	-1.92632	-1.94108	-1.9522	-1.8972	-1.79389	-1.86549	-1.76151	-1.7323	-1.69237	-1.70259	-1.52741	-1.88184	-1.68033	-1.87232	-1.95383	-1.45626	-1.96424	-1.86967	-1.87458	-1.93219	-1.91356	-1.90662	-1.92075	-1.91667	-1.96051	-1.96487	-1.97155	-1.89036	-1.91595	-1.86678	-1.96231	-1.9591	-1.84432	-1.78671	-1.96018	-1.96018	-1.83466	-1.68895	-1.9086	-1.85092	-1.86274	-1.95351	-1.92698	-1.76749	-1.92698	-1.84694	-1.88029	-1.74398	-1.91382	-1.644	-1.9244	-1.7755	-1.75046	-1.88434	-1.92167	NSP5
LEGNFYGPF	-1.71159	-1.43487	-1.74564	-1.84827	-1.76846	-1.64794	-1.6712	-1.94526	-1.86232	-1.89536	-1.85665	-1.85524	-1.85538	-1.26712	-1.40456	-1.32821	-1.69124	-1.59524	-1.29756	-1.29756	-1.78342	-1.1929	-0.895897	-1.7961	-1.02709	-1.59234	-1.81539	-1.81854	-1.67222	-1.78316	-1.80966	-1.78316	-1.73361	-1.64931	-1.60369	-1.64215	-1.57296	-0.527769	0.937794	-1.69009	-1.23833	-0.527769	0.586499	0.20444	-1.79827	-1.61868	-1.79113	-1.35015	-1.74895	-1.84515	-1.46995	-0.431422	-1.52397	-1.60533	-1.70748	-0.152936	0.140141	-1.07799	-0.601356	0.372716	-0.148788	-0.0048027	-0.345021	-0.719422	0.139482	-1.02479	-1.86037	-0.0115535	-1.57123	-0.660818	-0.876862	-1.82385	-1.83523	-1.63126	-1.80216	-1.46352	-1.83395	-1.85155	-1.87395	-1.80551	-1.81962	-1.73999	-1.82027	-1.89922	-1.70954	-1.52368	-1.82841	-1.82841	-1.73078	-1.84739	-1.81713	-1.75181	-1.63465	-1.85416	-1.89939	-1.84899	-1.89939	-1.53678	-1.67705	-1.40498	-1.89293	-1.73901	-1.91026	-1.68982	-1.79863	-1.6927	-1.89713	NSP5
LEGNFYGPFV	-1.65787	-1.4494	-1.71352	-1.38414	-1.1463	-1.09697	-1.02648	-1.83857	-1.43836	-1.66662	-1.76451	-1.75622	-1.78425	-1.70042	-1.76165	-1.72709	-1.88034	-1.83593	-1.62665	-1.62665	-1.02538	-1.33734	-1.12869	-1.66322	-1.60791	-1.81422	-1.77322	-1.75764	-1.72855	-1.7683	-1.22478	-1.7683	-1.804	-1.73737	-1.6306	-1.22606	-1.73378	-1.52875	-1.01545	-1.70061	-1.7073	-1.52875	-1.23653	-1.23576	-1.8658	-1.6749	-1.75059	-1.80175	-1.84684	-1.88968	-1.81195	-0.744295	-1.68119	-1.71804	-1.70463	-0.835196	-0.349561	-0.687841	-0.0276839	-0.125345	-0.9184	-0.948296	-1.09088	-1.09064	-0.843926	-0.488159	-1.90434	-0.693512	-1.73222	0.131861	-0.499519	-1.63197	-1.67008	-1.41241	-1.61875	-1.22575	-1.71075	-1.81939	-1.81935	-1.66535	-1.69282	-1.55657	-1.74194	-1.83185	-1.68373	-1.68391	-1.79404	-1.79404	-1.69243	-1.71082	-1.68481	-1.72848	-1.76453	-1.71731	-1.82942	-1.77247	-1.82942	-1.65156	-1.64058	-1.65134	-1.38072	-1.49574	-1.58435	-1.52569	-1.51269	-1.63782	-1.67617	NSP5
FYGPFVDRQTA	-1.87167	-1.73495	-1.88809	-1.7179	-1.55649	-1.4986	-1.58369	-1.89913	-1.71705	-1.76042	-1.8758	-1.88591	-1.88799	-1.36513	-1.44353	-0.944733	-1.92523	-1.90752	-1.68081	-1.68081	-1.5426	-1.68691	-1.44837	-1.73913	-1.31354	-1.90971	-1.77736	-1.77975	-1.83552	-1.83672	-1.61842	-1.83672	-1.06112	-0.837963	-1.47912	-1.86031	-1.74144	-1.8194	-1.6088	-1.90298	-1.72708	-1.8194	-1.75851	-1.56492	-1.93141	-1.81291	-1.829	-0.884864	-1.26651	-1.4034	-1.43877	-1.88365	-1.85304	-1.64115	-1.21538	-1.91222	-1.83493	-1.83328	-1.74774	-1.78484	-1.90723	-1.91568	-1.91201	-1.91478	-1.90549	-1.85825	-1.89127	-1.77749	-1.90962	-1.82087	-1.77257	-1.32363	-1.53741	-1.73051	-1.48002	-1.8057	1.01457	-0.37818	0.244034	-1.87215	-1.89198	-1.8493	-1.61216	-1.77521	-1.82303	-1.64173	-1.78191	-1.78191	-1.80659	-1.90921	-1.61935	-1.59792	-1.24698	-1.64385	-1.87095	-1.89028	-1.87095	-1.67221	-1.50496	-0.715028	-1.86684	-1.83974	-1.90026	-1.608	-1.78363	-1.61365	-1.86144	NSP5
YGPFVDRQTA	-1.842	-1.72194	-1.85701	-1.6845	-1.39567	-1.26705	-1.43884	-1.84891	-1.69262	-1.82719	-1.8573	-1.86518	-1.86362	-1.80878	-1.834	-1.76865	-1.8931	-1.88292	-1.81199	-1.81199	-1.41862	-1.63939	-1.43966	-1.80644	-1.73816	-1.88907	-1.84164	-1.80348	-1.73572	-1.73404	-1.34396	-1.73404	-0.515195	-0.224906	-1.28502	-1.73012	-1.63353	-1.66698	-1.4446	-1.8274	-1.71127	-1.66698	-1.70652	-1.39371	-1.93263	-1.77611	-1.79731	-0.565123	-1.02992	-1.2185	-1.17997	-1.81755	-1.82377	-1.46757	-0.836536	-1.87265	-1.72611	-1.69583	-1.57298	-1.64424	-1.86585	-1.87483	-1.88034	-1.88028	-1.86001	-1.78147	-1.83576	-1.6853	-1.87533	-1.75142	-1.60661	-1.25468	-1.34164	-1.60918	-1.35782	-1.64163	1.35477	0.108384	0.706637	-1.75595	-1.80263	-1.66421	-1.5014	-1.44207	-1.68463	-1.49886	-1.59785	-1.59785	-1.76939	-1.83727	-1.66652	-1.6951	-1.66281	-1.73987	-1.75468	-1.79177	-1.75468	-1.52696	-1.319	-1.41478	-1.69645	-1.70097	-1.76388	-1.3236	-1.61381	-1.27565	-1.77832	NSP5
FVDRQTAQA	-0.6738	-0.812199	-0.884582	-0.69066	-0.332511	-0.167802	0.0449283	-1.41255	-0.488136	-1.57046	-1.7508	-1.75817	-1.73418	-1.86989	-1.87665	-1.841	-1.80259	-1.65796	-1.60601	-1.60601	-1.58981	-1.46286	-1.56823	-1.81318	-1.77984	-1.83875	-1.81714	-1.78254	-1.48735	-1.57334	-0.591118	-1.57334	-1.50918	-1.23289	-1.38927	-1.77931	-1.6449	-1.70884	-1.57218	-1.72098	-1.66483	-1.70884	-1.82948	-1.68742	-1.93811	-1.7881	-1.84236	-1.43615	-1.4455	-1.6505	-1.38778	-1.76819	-1.83114	-1.37733	-1.33974	-1.78649	-1.82013	-1.8348	-1.6434	-1.7236	-1.88987	-1.91655	-1.89222	-1.90054	-1.90299	-1.81721	-1.80242	-1.71992	-1.8873	-1.84575	-1.66501	-1.75711	-1.63221	-1.83537	-1.74587	-1.82178	-0.9376	-1.47455	-1.51027	-1.85227	-1.83714	-1.76135	-1.70536	-1.56463	-1.27158	-1.00043	-1.22834	-1.22834	-1.46966	-0.334474	-1.63702	-1.50533	-1.58637	-1.44559	-1.09737	-0.373827	-1.09737	-1.16581	-1.13999	-1.32872	-1.17614	-1.09758	-1.30971	-1.13303	-1.30563	-1.35708	-0.825525	NSP5
AQAAGTDTTI	-1.81511	-1.70098	-1.81953	-1.01073	-0.0094339	0.302718	-0.0891984	-1.87498	-0.838876	-1.66625	-1.79089	-1.81203	-1.80443	-1.62645	-1.6504	-1.47857	-1.74393	-1.80052	-1.85336	-1.85336	-1.43019	-1.32488	-1.04836	-1.80524	-1.2484	-1.33961	-1.92536	-1.91004	-1.69492	-1.84875	-1.36784	-1.84875	-1.57653	-1.424	-1.73772	-0.500187	-1.71739	0.0607804	0.0124589	-1.2143	-1.69333	0.0607804	-1.86327	-1.79163	-1.84228	-1.52724	-1.78965	-1.80845	-1.76424	-1.83341	-1.79008	-1.36505	-1.34197	-1.4175	-1.64956	-1.15972	-1.3626	-1.59533	-1.10549	-1.05462	-1.34191	-1.50679	-1.44148	-1.39939	-1.41165	-1.47425	-1.8075	-0.963172	-1.17688	-1.02651	-1.24145	-1.71675	-1.51568	-1.70236	-1.67355	-1.2754	-1.83869	-1.82986	-1.86329	-1.58164	-1.46716	-1.17074	-1.85082	-1.61722	-1.37649	-1.38594	-1.338	-1.338	-1.74032	-1.56558	-1.69239	-1.73175	-1.79715	-1.70909	-1.6831	-1.59556	-1.6831	-1.41148	-1.34856	-1.51305	-1.41985	-1.46401	-1.42873	-1.31106	-1.4266	-1.3389	-1.31655	NSP5
AQAAGTDTTITV	-1.82218	-1.73252	-1.83462	-0.367352	0.171495	0.417687	0.575478	-1.82064	-0.336716	-1.55354	-1.81768	-1.81389	-1.81932	-1.77589	-1.80725	-1.72886	-1.87371	-1.84397	-1.86457	-1.86457	-1.55017	-1.49631	-1.27273	-1.80216	-1.57134	-1.62023	-1.90936	-1.89166	-1.74519	-1.85018	-0.907823	-1.85018	-1.81667	-1.75789	-1.81604	-0.723787	-1.79031	-0.895733	-0.860106	-1.81221	-1.81889	-0.895733	-1.87316	-1.82589	-1.89658	-1.61375	-1.81135	-1.89274	-1.89583	-1.92961	-1.89728	-1.5601	-1.64915	-1.57916	-1.66934	-1.47705	-1.53277	-1.6631	-1.34323	-1.39653	-1.65144	-1.71395	-1.67905	-1.65343	-1.6493	-1.61709	-1.89598	-1.19089	-1.51874	-1.37184	-1.43331	-1.86862	-1.79713	-1.80021	-1.83084	-1.52321	-1.85288	-1.88299	-1.89713	-1.79057	-1.78535	-1.67348	-1.85255	-1.84991	-1.6194	-1.76931	-1.80414	-1.80414	-1.79333	-1.69784	-1.76302	-1.78154	-1.8226	-1.77498	-1.82535	-1.75782	-1.82535	-1.64096	-1.62762	-1.70662	-1.58236	-1.68009	-1.65937	-1.69922	-1.68053	-1.62671	-1.57971	NSP5
ITVNVLAW	-1.73705	-1.57879	-1.75964	-1.78866	-1.75001	-1.65561	-1.62078	-1.93764	-1.84201	-1.87411	-1.80085	-1.80382	-1.76473	-1.52624	-1.65797	-1.48479	-1.4565	-1.71955	-1.6766	-1.6766	-1.67448	-1.55358	-1.39961	-1.77091	-0.670897	-0.94565	-1.83585	-1.81339	-1.64619	-1.72855	-1.75	-1.72855	-1.85102	-1.8157	-1.8042	-1.83987	-1.85835	-1.44454	-1.22787	1.12703	-1.81383	-1.44454	-1.74522	-1.68605	-1.87918	-1.84425	-1.91928	-1.65173	-1.88965	-1.91972	-1.72979	-1.84104	-1.83707	-1.90967	-1.92858	-1.90442	-1.88572	-1.92564	-1.87049	-1.82983	-1.66291	-1.70943	-1.69602	-1.83592	-1.6761	-1.92586	-1.73439	-1.60967	-1.92128	-1.81272	-1.90225	-1.72976	-1.80235	-1.71565	-1.68863	-1.5592	-1.89439	-1.90466	-1.91826	0.626941	0.325745	1.01927	-1.95269	-1.84522	-1.45458	-0.982602	-1.59512	-1.59512	-1.82421	-1.82218	-1.80261	-1.74075	-1.7672	-1.89118	-1.84252	-1.85244	-1.84252	-1.33652	-1.17466	-1.40062	-1.56602	-0.997184	-1.67051	-1.03968	-1.23297	-1.171	-1.69251	NSP5
ITVNVLAWL	-1.60605	-1.49164	-1.61359	0.228442	0.748751	1.15058	1.20649	-1.19258	-0.17286	-0.562538	-1.58127	-1.57271	-1.50135	-1.19565	-1.40475	-1.03847	-1.18064	-0.811301	-1.37995	-1.37995	-0.982748	-0.979975	-0.528441	-1.18218	-0.725095	-0.861397	-1.44068	-1.33038	-0.739224	-0.991558	0.914353	-0.991558	-1.57425	-1.43834	-1.56517	-1.55761	-1.66212	-1.07813	-0.976353	0.859995	-1.71543	-1.07813	-1.78891	-1.6773	-1.84892	-1.62787	-1.82488	-1.62383	-1.56592	-1.68299	-1.72552	-1.59998	-1.71729	-1.6072	-1.83011	-1.63406	-1.69695	-1.88193	-1.78319	-1.58154	-1.78785	-1.80247	-1.80772	-1.79137	-1.78252	-1.89413	-1.48557	-1.27237	-1.60048	-1.71775	-1.77383	-1.63509	-1.60937	-1.64554	-1.62674	-1.38333	-1.68237	-1.78607	-1.78676	-0.357813	0.0834618	0.0632852	-1.8852	-1.20914	-0.195413	-0.149496	-0.264076	-0.264076	-1.50267	-1.18667	-1.21163	-1.2193	-1.3434	-1.58723	-1.22303	-1.37563	-1.22303	-0.210228	-0.014033	-0.914322	0.0521743	0.257731	-0.28908	-0.320973	-0.230572	-0.128212	0.226828	NSP5
ITVNVLAWLY	0.395623	0.486064	0.19001	-1.29247	-0.886964	-0.624171	-0.653712	-1.77927	-1.49805	-1.55559	-0.462458	-0.384583	0.124302	-1.49177	-1.65472	-1.55434	-0.894253	0.197131	1.54151	1.54151	-1.19979	1.1239	0.578857	-0.897467	-0.0357418	-0.689419	-1.19896	-1.01732	-0.47629	0.258644	-1.06288	0.258644	-1.84843	-1.81407	-1.78319	-1.74039	-1.8279	0.229944	-0.328343	1.33479	-1.60254	0.229944	-1.28727	-1.20133	-1.79898	-1.56427	-1.77169	-0.970855	-1.83119	-1.88755	-1.26042	-1.80966	-1.83781	-1.88214	-1.91346	-1.82681	-1.84051	-1.87801	-1.77533	-1.77768	-1.48516	-1.48123	-1.43383	-1.77361	-1.44039	-1.82533	-1.40016	-1.07279	-1.8865	-1.72831	-1.72299	-1.80002	-1.81341	-1.73156	-1.76741	-1.63075	-1.7845	-1.86047	-1.8591	0.332977	-0.500426	0.693275	-1.92267	-1.84981	-0.482059	-0.456624	-1.70576	-1.70576	-1.75435	-1.71813	-1.51298	-1.1817	-1.51225	-1.86152	-1.83057	-1.81085	-1.83057	-0.586362	-0.6738	-1.22324	-1.3278	0.274235	-1.5309	-0.702487	-0.529772	-0.728224	-1.46853	NSP5
ITVNVLAWLYAA	-1.42167	-1.14426	-1.53999	-0.606117	-0.590117	0.0124589	0.331502	-1.73106	-0.952529	-1.40888	-1.63938	-1.59558	-1.57003	-1.77911	-1.83671	-1.81453	-1.81855	-1.61611	-1.17463	-1.17463	-1.18388	-1.11283	-1.14319	-1.27497	-1.46279	-1.52042	-1.48405	-1.44025	-1.47956	-1.40088	-0.224383	-1.40088	-1.8143	-1.76786	-1.69726	-1.71519	-1.84684	-1.52485	-1.64189	-1.5049	-1.86869	-1.52485	-1.79549	-1.6736	-1.91019	-1.77078	-1.79174	-1.84236	-1.89419	-1.93002	-1.86665	-1.85136	-1.92914	-1.8653	-1.7961	-1.89435	-1.82877	-1.84442	-1.73023	-1.75422	-1.79727	-1.83593	-1.8364	-1.88613	-1.82909	-1.7693	-1.85706	-1.72037	-1.91776	-1.8321	-1.76028	-1.88729	-1.90981	-1.86254	-1.86264	-1.78624	-1.42998	-1.73164	-1.65886	-1.36674	-1.60027	-1.36419	-1.78073	-1.91233	-1.70942	-1.68229	-1.8365	-1.8365	-1.87512	-1.88061	-1.8682	-1.85814	-1.8803	-1.91551	-1.872	-1.88313	-1.872	-1.63914	-1.64988	-1.78386	-1.68397	-1.52204	-1.78839	-1.70184	-1.74559	-1.67468	-1.78814	NSP5
VNVLAWLYAA	-1.67431	-1.37626	-1.73903	0.0162024	-0.426056	-0.252673	0.726351	-1.63755	-0.384472	-1.11046	-1.50769	-1.40033	-1.45572	-1.68583	-1.76234	-1.71763	-1.86602	-1.78092	-1.45832	-1.45832	-0.939673	-1.20531	-1.03879	-1.15973	-1.32861	-1.27398	-1.39763	-1.31677	-1.58274	-1.46118	-0.737956	-1.46118	-1.758	-1.6806	-1.49248	-1.48613	-1.66272	-1.5665	-1.44039	-1.75804	-1.79375	-1.5665	-1.65507	-1.47818	-1.882	-1.66705	-1.68381	-1.75446	-1.84363	-1.88366	-1.82456	-1.60091	-1.8546	-1.69579	-1.39025	-1.8015	-1.47747	-1.52468	-1.36612	-1.38201	-1.72604	-1.76741	-1.78637	-1.78975	-1.74689	-1.49312	-1.88247	-1.3807	-1.83108	-1.64037	-1.38513	-1.83417	-1.88106	-1.74838	-1.7845	-1.60129	-1.15829	-1.54457	-1.46189	-1.5577	-1.69962	-1.51815	-1.49568	-1.91204	-1.78632	-1.73142	-1.84748	-1.84748	-1.82429	-1.87623	-1.86502	-1.83321	-1.84918	-1.86317	-1.83676	-1.85327	-1.83676	-1.67825	-1.7167	-1.71608	-1.70817	-1.6752	-1.81849	-1.72839	-1.78926	-1.73715	-1.82223	NSP5
VLAWLYAA	-1.81437	-1.7467	-1.84226	0.106094	0.15561	-0.562871	-0.0814409	-1.68103	0.122145	-1.2059	-1.71793	-1.6857	-1.80046	-1.78511	-1.83941	-1.82934	-1.93292	-1.90469	-1.71328	-1.71328	-1.59168	-1.51408	-1.42706	-1.62847	-1.60767	-1.68482	-1.72581	-1.7243	-1.82341	-1.81425	-1.52266	-1.81425	-1.7951	-1.72924	-1.3551	-1.61867	-1.73698	-1.4954	-1.45435	-1.90978	-1.86092	-1.4954	-1.71755	-1.56941	-1.93909	-1.80596	-1.8446	-1.83477	-1.87752	-1.92203	-1.87651	-1.77758	-1.91591	-1.76258	-1.57584	-1.85827	-1.68923	-1.74772	-1.56927	-1.58776	-1.84508	-1.87538	-1.87049	-1.87204	-1.86944	-1.71704	-1.89565	-1.6305	-1.84613	-1.83905	-1.68919	-1.87999	-1.91852	-1.82569	-1.85319	-1.747	-1.4858	-1.69352	-1.70958	-1.8537	-1.89405	-1.81806	-1.7002	-1.86687	-1.86584	-1.7809	-1.88493	-1.88493	-1.84857	-1.90099	-1.91749	-1.89932	-1.87523	-1.88073	-1.88426	-1.88116	-1.88426	-1.72554	-1.75148	-1.736	-1.86262	-1.82807	-1.91166	-1.74091	-1.84077	-1.79292	-1.83407	NSP5
VNVLAWLYAAV	-1.77599	-1.64854	-1.79929	-0.17431	0.414765	-0.453988	-0.302582	-1.58716	-0.315597	-1.06463	-1.74962	-1.75616	-1.81453	-1.72685	-1.79719	-1.75261	-1.87158	-1.79694	-1.68998	-1.68998	-1.50977	-1.50991	-1.21098	-1.60763	-1.51762	-1.65974	-1.59568	-1.57067	-1.72148	-1.67513	-0.440509	-1.67513	-1.83537	-1.77014	-1.60711	-1.62199	-1.73285	-1.63551	-1.55651	-1.81189	-1.85077	-1.63551	-1.78489	-1.67222	-1.93435	-1.7866	-1.82982	-1.88085	-1.88609	-1.92047	-1.89775	-1.61803	-1.85319	-1.74326	-1.71542	-1.82953	-1.69417	-1.80851	-1.68057	-1.56371	-1.7983	-1.83823	-1.82056	-1.813	-1.82913	-1.81374	-1.91768	-1.55467	-1.83202	-1.70001	-1.76179	-1.8139	-1.86071	-1.69068	-1.79342	-1.54019	-1.769	-1.83552	-1.84332	-1.81188	-1.83945	-1.76136	-1.78809	-1.83339	-1.83208	-1.78307	-1.85815	-1.85815	-1.81256	-1.83514	-1.86502	-1.85992	-1.86372	-1.85516	-1.87059	-1.83514	-1.87059	-1.7395	-1.77416	-1.67928	-1.69143	-1.75864	-1.78938	-1.79291	-1.82821	-1.77606	-1.80873	NSP5
VLAWLYAAV	-1.61109	-1.56894	-1.63913	1.73993	2.14026	1.68194	1.50335	-0.326782	1.84043	0.638726	-1.3942	-1.29086	-1.6261	-1.38844	-1.52457	-1.42691	-1.67746	-1.56289	-1.19588	-1.19588	-1.19784	-1.06313	-0.615946	-1.11464	-0.83858	-0.443194	-1.36803	-1.32811	-1.42641	-1.40214	0.772885	-1.40214	-1.48233	-1.26003	-0.962138	-1.0196	-1.39976	-0.705419	-0.636115	-1.54479	-1.67364	-0.705419	-1.62838	-1.33909	-1.90055	-1.68478	-1.78756	-1.62417	-1.62655	-1.74792	-1.7394	-1.39628	-1.7022	-1.25269	-1.40754	-1.63224	-1.58775	-1.72018	-1.47527	-1.3779	-1.68422	-1.75084	-1.72881	-1.67437	-1.72437	-1.69066	-1.60985	-1.31229	-1.4374	-1.60805	-1.57448	-1.63178	-1.72163	-1.51756	-1.54739	-1.20056	-1.28995	-1.55018	-1.50608	-1.74981	-1.73146	-1.60917	-1.5803	-1.14622	-1.1812	-0.999721	-1.17988	-1.17988	-1.52173	-1.33744	-1.53179	-1.59154	-1.49102	-1.49864	-1.51104	-1.41112	-1.51104	-0.795993	-0.480645	-0.824844	-1.20008	-1.18241	-1.42942	-0.93737	-1.18678	-0.796251	-0.7976	NSP5
VLAWLYAAVI	-1.70747	-1.64022	-1.70748	0.325598	1.16609	0.200466	-0.186419	-1.38264	0.230254	-0.599064	-1.5196	-1.56298	-1.77412	-1.34825	-1.52326	-1.46101	-1.80855	-1.81381	-1.52374	-1.52374	-1.38577	-1.3582	-1.0712	-1.51366	-1.10495	-0.819116	-1.68849	-1.68337	-1.69882	-1.70854	-0.702093	-1.70854	-1.65053	-1.52246	-1.25951	-1.14669	-1.65528	-0.893356	-0.87493	-0.897838	-1.72434	-0.893356	-1.71518	-1.56157	-1.87897	-1.7166	-1.81601	-1.69348	-1.70317	-1.78053	-1.80469	-1.56528	-1.70956	-1.67353	-1.73572	-1.71021	-1.68593	-1.7827	-1.55341	-1.43329	-1.65053	-1.72749	-1.71176	-1.69534	-1.70437	-1.73796	-1.73696	-1.36153	-1.6104	-1.49112	-1.6288	-1.08209	-1.4649	-1.21897	-1.07003	-0.734534	-1.55806	-1.70656	-1.68996	-1.26753	-1.30175	-1.02187	-1.81153	-1.53111	-1.50619	-1.11235	-1.25775	-1.25775	-1.68629	-1.6441	-1.73648	-1.72671	-1.74258	-1.71732	-1.67931	-1.66684	-1.67931	-1.27777	-1.08697	-1.32737	-1.37618	-1.32186	-1.48981	-1.04988	-1.22174	-1.12012	-1.29403	NSP5
LAWLYAAVI	-1.73986	-1.62524	-1.74133	-0.745652	-0.891973	-0.885193	-0.267036	-1.64396	-1.167	-1.1574	-1.74963	-1.76247	-1.81617	-1.34181	-1.58415	-1.5004	-1.8295	-1.85312	-1.58367	-1.58367	-1.23067	-1.43917	-1.28137	-1.61682	-0.999674	-0.790951	-1.68833	-1.74031	-1.71504	-1.70422	-0.83551	-1.70422	-1.51292	-1.2638	-0.638196	-1.03423	-1.24814	-1.16676	0.0817494	0.1143	-1.46024	-1.16676	-1.43407	-1.06205	-1.81339	-1.67144	-1.76523	-0.775894	-0.820159	-1.16209	-1.37171	-1.37694	-1.59461	-1.37249	-1.41938	-1.57867	-1.42872	-1.61731	-1.37106	-1.04752	-1.62338	-1.66163	-1.75384	-1.65482	-1.64383	-1.69339	-1.49932	-1.17823	-1.42338	-1.16139	-1.37336	-0.0237626	-0.934358	-0.504533	0.00135712	0.0410827	-0.654333	-1.34382	-1.22932	-1.00859	-0.900841	-0.516374	-1.64663	-1.28864	-0.950898	0.325561	0.352187	0.352187	-1.58786	-1.41312	-1.43414	-1.48799	-1.51992	-1.52121	-0.92013	-1.32656	-0.92013	-0.309319	0.363251	-0.859781	-0.687088	-0.488096	-0.905103	0.389638	-0.282314	0.129222	-0.521117	NSP5
LYAAVINGDRW	-1.77433	-1.5702	-1.79506	-1.87854	-1.79583	-1.7563	-1.82015	-1.9513	-1.8975	-1.89221	-1.85174	-1.81263	-1.83381	0.178015	-0.0655125	0.631862	-1.68398	-1.84931	-1.5256	-1.5256	-1.75028	-1.59959	-1.1447	-1.0796	0.43079	-1.52939	-1.19629	-1.07864	-1.8018	-1.46091	-1.81894	-1.46091	-1.89503	-1.86515	-1.82217	-1.85433	-1.90484	-1.70599	-1.54588	-0.611209	-1.80198	-1.70599	-1.81307	-1.78391	-1.76118	-1.77447	-1.90211	-1.70817	-1.89627	-1.92426	-1.73872	-1.8956	-1.70852	-1.88762	-1.91751	-1.92904	-1.92218	-1.94248	-1.908	-1.87372	-1.60812	-1.66236	-1.61757	-1.81185	-1.63913	-1.93309	-1.8687	-1.6837	-1.92607	-1.83668	-1.92173	-1.77549	-1.78499	-1.78306	-1.76593	-1.74375	-1.91523	-1.93029	-1.94627	-0.263958	-0.701642	0.304641	-1.94533	-1.91366	-1.70076	-1.59626	-1.83377	-1.83377	-1.83022	-1.8759	-1.79572	-1.7657	-1.68855	-1.87085	-1.91017	-1.89901	-1.91017	-1.67832	-1.68546	-1.42025	-1.85203	-1.65619	-1.87566	-1.70131	-1.74887	-1.65893	-1.85437	NSP5
YAAVINGDRW	-1.4901	-1.27787	-1.51269	-1.77062	-1.55764	-1.42177	-1.62965	-1.92473	-1.80734	-1.88816	-1.80748	-1.77738	-1.76488	-1.36613	-1.50555	-1.25813	-0.987912	-1.53806	-1.5277	-1.5277	-1.76942	-1.32843	-0.907888	-1.65466	-0.596718	-1.19189	-1.64564	-1.4649	-1.4949	-0.723671	-1.44494	-0.723671	-1.74716	-1.68406	-1.71496	-1.7301	-1.82865	-1.33845	-1.17495	0.72853	-1.66029	-1.33845	-1.7183	-1.60968	-1.68608	-1.71173	-1.8535	-1.04878	-1.65861	-1.73792	-1.21817	-1.81004	-1.56395	-1.78635	-1.85689	-1.82918	-1.8428	-1.9071	-1.8408	-1.76367	-1.30003	-1.36838	-1.36843	-1.63676	-1.26507	-1.89275	-1.58517	-1.38309	-1.87618	-1.67777	-1.85926	-1.52295	-1.4245	-1.6032	-1.44086	-1.55039	-1.72278	-1.81921	-1.83516	0.869152	0.610586	1.61511	-1.92285	-1.80522	-0.892838	-0.729309	-1.36415	-1.36415	-1.74591	-1.63412	-1.65362	-1.58349	-1.64007	-1.82224	-1.68937	-1.70301	-1.68937	-0.980958	-1.01894	-1.40578	-1.55519	-0.998523	-1.62521	-0.945782	-1.1097	-0.868765	-1.54807	NSP5
LYAAVINGDRWF	-1.768	-1.55661	-1.77564	-1.82523	-1.67993	-1.57522	-1.67094	-1.92372	-1.85731	-1.84084	-1.82124	-1.83107	-1.85997	0.361271	0.0742755	0.990209	-1.72057	-1.66595	-1.1531	-1.1531	-1.7346	-1.42151	-0.775031	-1.39343	0.168233	-1.68964	-1.46717	-1.38009	-1.70986	-1.61955	-1.79101	-1.61955	-1.83337	-1.79263	-1.7177	-1.86532	-1.86279	-1.19188	-1.19516	-1.16321	-1.67511	-1.19188	-1.70501	-1.63169	-1.82006	-1.683	-1.87781	-1.68759	-1.90374	-1.92499	-1.71933	-1.85939	-1.78532	-1.883	-1.91337	-1.8873	-1.88353	-1.93241	-1.86526	-1.80967	-1.72194	-1.74878	-1.7398	-1.81702	-1.71843	-1.90197	-1.80387	-1.60475	-1.91489	-1.84412	-1.88791	-1.84644	-1.85678	-1.81952	-1.83851	-1.75166	-1.91654	-1.92525	-1.94012	-1.36353	-1.39816	-1.14433	-1.93466	-1.8594	-1.46445	-1.33135	-1.77197	-1.77197	-1.74526	-1.82223	-1.6579	-1.6014	-1.29819	-1.79598	-1.90262	-1.85098	-1.90262	-1.46157	-1.52524	-0.598357	-1.83427	-1.48245	-1.84944	-1.43446	-1.53253	-1.4711	-1.78423	NSP5
AVINGDRWF	-1.83832	-1.67602	-1.83509	-1.61821	-1.46107	-1.01077	-0.979966	-1.89385	-1.67631	-1.72327	-1.74037	-1.76378	-1.69275	-1.37999	-1.55389	-1.07396	-1.2212	-0.95431	-1.40757	-1.40757	-1.51968	-0.996178	-0.689481	-1.66171	-0.562167	-1.01232	-1.88314	-1.80484	-1.28779	-1.71154	-1.67663	-1.71154	-1.5737	-1.45918	-1.77131	-1.73278	-1.82861	-0.13512	-0.0882495	0.151331	-1.58945	-0.13512	-1.78286	-1.72491	-1.85901	-1.66501	-1.88774	-1.38173	-1.7817	-1.84144	-1.49322	-1.74657	-1.81916	-1.86374	-1.93171	-1.70884	-1.78528	-1.89666	-1.79135	-1.67153	-1.52865	-1.59611	-1.56322	-1.62956	-1.53502	-1.86299	-1.48706	-1.17653	-1.80535	-1.79466	-1.8009	-1.88341	-1.84206	-1.83372	-1.86776	-1.68475	-1.93137	-1.91067	-1.9316	-1.1905	-0.807406	-0.964319	-1.95082	-1.64362	-0.597904	-0.187425	-0.971006	-0.971006	-1.67532	-1.5505	-1.4257	-1.35995	-1.36565	-1.77289	-1.69559	-1.69304	-1.69559	-0.794959	-0.77059	-0.868972	-1.32471	-0.510121	-1.38886	-0.7066	-0.781294	-0.890841	-1.11898	NSP5
YAAVINGDRWFL	-1.56167	-1.38844	-1.57254	-0.71049	0.104257	-0.0316023	-0.338106	-1.67335	-0.743599	-1.09309	-1.75592	-1.68445	-1.72598	-1.52339	-1.63284	-1.4408	-1.74741	-1.70643	-1.44464	-1.44464	-1.40689	-1.51688	-1.11911	-1.3985	-1.19749	-1.5853	-1.40725	-1.40443	-1.49117	-1.27812	-0.0577878	-1.27812	-1.62401	-1.4655	-1.16679	-1.70152	-1.69341	-1.53549	-1.46348	-1.14762	-1.72295	-1.53549	-1.74962	-1.57325	-1.85459	-1.64335	-1.84395	-1.45337	-1.5097	-1.57166	-1.58965	-1.71503	-1.65349	-1.52671	-1.74933	-1.76	-1.7494	-1.88336	-1.79003	-1.62159	-1.75418	-1.7852	-1.78485	-1.81344	-1.76466	-1.8943	-1.70598	-1.46103	-1.76908	-1.78764	-1.84492	-1.68836	-1.56808	-1.72978	-1.56281	-1.63504	-1.63236	-1.81033	-1.79395	-1.15691	-1.12325	-0.685609	-1.81774	-1.62132	-0.906832	-0.867064	-0.874606	-0.874606	-1.59332	-1.39111	-1.55672	-1.38943	-1.52212	-1.55502	-1.39989	-1.45988	-1.39989	-0.832715	-0.822462	-1.27415	-1.1198	-1.00708	-1.23661	-0.413575	-0.594627	-0.549648	-0.673367	NSP5
AVINGDRWFL	-1.72996	-1.54805	-1.72468	0.00622	0.40563	0.472628	0.635787	-1.57614	-0.142277	-0.687418	-1.51495	-1.32026	-1.27315	-1.36964	-1.53338	-1.19278	-1.59385	-1.49321	-1.33195	-1.33195	-0.66919	-1.09155	-0.592352	-0.815117	-0.694147	-0.883741	-1.53148	-1.33798	-1.28873	-1.34721	-0.3909	-1.34721	-1.43777	-1.28098	-1.37493	-1.45964	-1.77518	-1.22256	-1.36792	-1.04659	-1.80715	-1.22256	-1.84976	-1.77293	-1.8797	-1.56834	-1.83539	-1.7584	-1.73298	-1.77967	-1.77771	-1.64075	-1.74573	-1.69529	-1.84109	-1.65292	-1.68416	-1.85955	-1.75434	-1.59534	-1.64971	-1.71427	-1.72589	-1.71294	-1.67711	-1.83322	-1.77219	-1.2685	-1.64006	-1.79685	-1.83474	-1.88197	-1.77055	-1.82663	-1.83437	-1.70248	-1.8658	-1.87409	-1.88714	-1.36101	-1.17947	-1.15693	-1.89048	-1.64169	-1.19736	-1.33396	-1.34402	-1.34402	-1.64651	-1.49647	-1.60142	-1.49771	-1.59797	-1.65304	-1.65538	-1.67876	-1.65538	-1.32953	-1.37055	-1.31537	-1.04661	-0.975047	-1.19899	-1.19837	-1.08203	-1.24534	-0.89258	NSP5
VINGDRWFL	-1.68099	-1.54803	-1.67789	-0.0666464	0.679729	0.2909	0.0877248	-1.5086	0.0947656	-0.390165	-1.57566	-1.31983	-1.4735	-1.26523	-1.38713	-0.994947	-1.72379	-1.70091	-1.19081	-1.19081	-0.909797	-1.06129	-0.654675	-1.0162	-0.460696	-0.565746	-1.41573	-1.24983	-1.48005	-1.40658	-0.642017	-1.40658	-1.40486	-1.162	-1.35917	-1.49737	-1.65808	-1.41276	-1.28663	-1.00826	-1.71355	-1.41276	-1.7928	-1.68326	-1.90523	-1.70367	-1.86894	-1.53982	-1.51598	-1.61541	-1.5777	-1.67639	-1.6473	-1.55453	-1.77532	-1.71952	-1.78928	-1.88361	-1.80102	-1.70622	-1.82143	-1.84835	-1.83285	-1.83322	-1.82381	-1.89963	-1.74579	-1.40004	-1.60664	-1.84958	-1.86397	-1.81236	-1.67682	-1.78829	-1.731	-1.6851	-1.80141	-1.8577	-1.84959	-1.41748	-1.18949	-1.14798	-1.86135	-1.43755	-0.925177	-0.932258	-0.960626	-0.960626	-1.48379	-1.13642	-1.37105	-1.0733	-1.17986	-1.33307	-1.38631	-1.4021	-1.38631	-0.999612	-0.919919	-0.970917	-0.679322	-0.56195	-0.921878	-0.451694	-0.322678	-0.824393	-0.179034	NSP5
AVINGDRWFLNR	-1.75703	-1.51579	-1.79993	-1.53512	-1.41815	-1.37336	-1.23503	-1.87047	-1.64034	-1.7463	-0.688833	-0.490498	0.107816	-1.82846	-1.87021	-1.82143	-1.89124	-1.76718	-1.58784	-1.58784	-1.35566	-1.60312	-1.46331	0.73358	-1.41638	-1.73891	-0.548723	-0.156658	-1.31887	-0.096625	-1.73923	-0.096625	-1.89725	-1.85996	-1.82338	-1.90074	-1.93834	-1.80038	-1.83811	-1.86449	-1.93209	-1.80038	-1.90417	-1.85737	-1.91997	-1.6553	-1.84781	-1.93257	-1.96184	-1.97396	-1.93638	-1.87742	-1.94989	-1.93079	-1.93814	-1.92155	-1.90606	-1.94583	-1.90487	-1.88419	-1.82246	-1.8581	-1.85297	-1.91298	-1.8526	-1.90247	-1.9309	-1.70748	-1.94236	-1.93395	-1.92531	-1.95998	-1.95154	-1.95231	-1.94528	-1.929	-1.9536	-1.93152	-1.95174	-1.80871	-1.87392	-1.78419	-1.93357	-1.94775	-1.86715	-1.8935	-1.94896	-1.94896	-1.85166	-1.88378	-1.90191	-1.85975	-1.86628	-1.92128	-1.95072	-1.92706	-1.95072	-1.85726	-1.86793	-1.80924	-1.87474	-1.7851	-1.90715	-1.856	-1.82416	-1.87134	-1.85902	NSP5
VINGDRWFLNR	-1.78545	-1.5811	-1.82412	-1.71247	-1.64408	-1.72511	-1.69358	-1.89936	-1.757	-1.80895	-0.833649	-0.591403	-0.609349	-1.84943	-1.86415	-1.84273	-1.93737	-1.88141	-1.64152	-1.64152	-1.48885	-1.65519	-1.56714	0.765179	-1.55778	-1.77982	-0.157378	0.280586	-1.6166	-0.373048	-1.85103	-0.373048	-1.91468	-1.88623	-1.86132	-1.93084	-1.94435	-1.87259	-1.89894	-1.90074	-1.94757	-1.87259	-1.91199	-1.87599	-1.94509	-1.74891	-1.88332	-1.93907	-1.97033	-1.97731	-1.93875	-1.91642	-1.9594	-1.95017	-1.94901	-1.95348	-1.95457	-1.96308	-1.93929	-1.93561	-1.90602	-1.91962	-1.90867	-1.95772	-1.91844	-1.94808	-1.94229	-1.81296	-1.96177	-1.96009	-1.95076	-1.95712	-1.95309	-1.95465	-1.94433	-1.94343	-1.95104	-1.94053	-1.95329	-1.82101	-1.89187	-1.82332	-1.94516	-1.95185	-1.89651	-1.91608	-1.96522	-1.96522	-1.86336	-1.89277	-1.91592	-1.85264	-1.86849	-1.92497	-1.96129	-1.93433	-1.96129	-1.88301	-1.89372	-1.83554	-1.89599	-1.8047	-1.92399	-1.87228	-1.83293	-1.89316	-1.86407	NSP5
INGDRWFLNR	-1.71075	-1.29542	-1.76782	-1.86715	-1.85487	-1.84123	-1.82532	-1.92718	-1.87848	-1.89585	-1.46977	-1.22168	-1.19289	-1.81816	-1.83366	-1.83286	-1.94861	-1.90744	-1.65506	-1.65506	-1.48797	-1.58277	-1.46544	0.0165271	-1.55364	-1.84533	-0.465778	-0.324665	-1.73442	-1.01749	-1.87043	-1.01749	-1.94277	-1.92554	-1.85701	-1.93652	-1.9305	-1.90615	-1.90462	-1.91998	-1.93972	-1.90615	-1.89363	-1.85801	-1.92913	-1.7032	-1.83992	-1.9481	-1.97957	-1.98597	-1.94373	-1.86683	-1.95596	-1.94146	-1.92459	-1.95869	-1.94489	-1.94678	-1.92352	-1.92134	-1.89163	-1.8998	-1.89656	-1.95402	-1.89831	-1.92694	-1.9566	-1.72716	-1.9654	-1.9518	-1.93956	-1.95773	-1.95749	-1.94759	-1.94554	-1.93354	-1.95186	-1.94384	-1.96322	-1.82535	-1.89429	-1.82439	-1.92284	-1.95364	-1.9159	-1.91973	-1.97598	-1.97598	-1.86672	-1.92109	-1.87049	-1.82497	-1.85421	-1.93413	-1.96152	-1.94782	-1.96152	-1.90786	-1.8911	-1.8111	-1.91248	-1.80434	-1.93866	-1.86549	-1.83622	-1.88584	-1.92796	NSP5
WFLNRFTTT	-1.84565	-1.62557	-1.85717	-1.51659	-1.42644	-1.35798	-1.23837	-1.84651	-1.48967	-1.53319	-1.80077	-1.78645	-1.83387	-1.35396	-1.48925	-1.14806	-1.88949	-1.85208	-1.39255	-1.39255	-1.22705	-1.57568	-1.42678	-1.44704	-1.07045	-1.84208	-1.28754	-1.42043	-1.73845	-1.79894	-1.60513	-1.79894	-1.67656	-1.52088	-0.0373627	-1.86245	-1.26646	-1.72594	-1.37357	-1.91183	-1.61665	-1.72594	-1.66784	-1.43961	-1.8979	-1.61537	-1.76303	-1.68707	-1.79562	-1.87347	-1.79553	-1.70844	-1.85874	-1.60649	-1.42314	-1.86689	-1.68123	-1.76425	-1.65146	-1.5191	-1.85919	-1.88816	-1.89472	-1.89979	-1.87196	-1.77297	-1.8848	-1.64207	-1.87308	-1.83391	-1.67756	-1.84454	-1.91957	-1.84578	-1.85676	-1.8195	-1.53049	-1.68535	-1.72345	-1.90385	-1.91745	-1.8845	-1.5592	-1.70023	-1.81956	-1.46875	-1.72863	-1.72863	-1.64358	-1.89893	-1.66135	-1.64727	-1.25857	-1.5507	-1.85176	-1.8542	-1.85176	-1.60341	-1.48164	0.0237693	-1.83606	-1.78753	-1.89043	-1.44181	-1.73378	-1.58613	-1.81916	NSP5
WFLNRFTTTL	-1.55965	-1.40098	-1.54643	0.638801	1.68027	0.60206	-0.109295	-1.43246	0.747924	-0.161146	-1.59562	-1.58618	-1.74238	-0.123525	-0.499778	0.368374	-1.71033	-1.71431	-0.687663	-0.687663	-1.24581	-1.38058	-0.739746	-1.24363	0.307118	-0.859927	-1.28775	-1.32608	-1.5243	-1.65768	-0.936087	-1.65768	-1.13051	-0.773211	0.6758	-1.31849	-1.01025	-0.367248	-0.453428	-1.46525	-1.3021	-0.367248	-1.50398	-1.19885	-1.76734	-1.23112	-1.67453	-1.43366	-1.46785	-1.59789	-1.58355	-1.3391	-1.29672	-0.883275	-1.42978	-1.49318	-1.37371	-1.73013	-1.54367	-1.06799	-1.61468	-1.70435	-1.69384	-1.67532	-1.66011	-1.77667	-1.60601	-1.06549	-1.21756	-1.60508	-1.63816	-1.69771	-1.72961	-1.61107	-1.67204	-1.44372	-1.68813	-1.73527	-1.75735	-1.63739	-1.61086	-1.46381	-1.632	-1.1052	-1.17936	-0.8249	-1.08098	-1.08098	-1.26667	-1.41169	-1.35058	-1.1804	-0.741574	-1.09435	-1.49149	-1.41204	-1.49149	-0.943277	-0.924307	1.0657	-1.39025	-1.28381	-1.48166	-0.873474	-1.19072	-0.950306	-0.901432	NSP5
FLNRFTTTL	-1.32672	-1.33432	-1.29869	1.87877	2.284	1.78675	1.31605	-0.289856	2.05552	1.2825	-1.50406	-1.45088	-1.70192	-1.056	-1.16333	-0.701463	-1.44644	-1.47448	-1.11423	-1.11423	-1.35539	-1.34401	-0.73451	-1.35667	-0.197121	0.274938	-1.53496	-1.50904	-1.27389	-1.6002	-0.347045	-1.6002	-0.805785	-0.270367	0.719832	-0.84746	-0.528888	0.352167	0.840373	-0.823491	-0.916243	0.352167	-1.52617	-1.09171	-1.71801	-1.27367	-1.68113	-0.742438	-0.563182	-0.897533	-1.04593	-1.04925	-0.990661	0.538802	-0.915027	-1.34471	-1.32422	-1.71427	-1.45598	-0.968966	-1.68217	-1.76233	-1.7291	-1.66148	-1.71291	-1.78093	-0.880409	-1.00427	-0.567654	-1.58104	-1.5302	-1.52035	-1.46761	-1.49566	-1.39586	-1.19367	-1.33593	-1.58413	-1.51298	-1.57498	-1.34449	-1.21067	-1.47596	0.23111	0.357951	1.14086	1.36835	1.36835	-0.872661	0.0485848	-0.363142	-0.12131	0.221632	-0.249819	-0.0725881	-0.0411557	-0.0725881	0.735371	0.966014	0.840673	-0.154144	0.0102032	-0.326451	0.999219	0.374482	0.71924	1.1831	NSP5
FLNRFTTTLNDF	-1.57536	-1.46757	-1.58261	-0.9355	-0.137151	-0.921196	-1.18055	-1.80466	-1.01351	-1.38556	-1.74332	-1.78317	-1.86004	-1.07216	-1.21374	-0.831963	-1.78117	-1.66471	-1.2895	-1.2895	-1.68709	-1.48076	-1.1536	-1.72521	-0.948371	-1.19103	-1.79032	-1.77152	-1.73106	-1.81013	-1.78316	-1.81013	-1.77748	-1.69741	-1.18694	-1.75869	-1.7375	0.135857	-0.111384	-1.39767	-1.45471	0.135857	-1.6072	-1.50365	-1.65322	-1.20801	-1.71281	-1.44266	-1.83396	-1.89284	-1.5751	-1.74906	-1.72563	-1.71416	-1.81184	-1.84648	-1.82533	-1.90325	-1.82616	-1.68494	-1.74307	-1.77703	-1.77816	-1.82302	-1.73698	-1.89113	-1.56512	-1.4632	-1.83881	-1.80757	-1.8373	-1.8507	-1.87122	-1.82239	-1.8402	-1.72023	-1.87769	-1.89748	-1.91517	-1.64023	-1.65073	-1.5026	-1.80718	-1.73997	-1.2566	-0.836925	-1.61463	-1.61463	-1.6615	-1.69461	-1.68889	-1.59918	-1.4119	-1.71383	-1.81928	-1.74667	-1.81928	-1.1747	-1.40416	-0.798501	-1.80429	-1.42341	-1.82634	-1.3736	-1.51389	-1.4034	-1.57596	NSP5
RFTTTLNDF	-1.81658	-1.54531	-1.8174	-1.82673	-1.72716	-1.65776	-1.70939	-1.92723	-1.82096	-1.77968	-1.74761	-1.72097	-1.7757	0.147874	0.0715222	1.40539	-1.8195	-1.75284	-0.998645	-0.998645	-1.33697	-0.869029	-0.428579	-1.48085	0.615396	-1.30097	-1.83055	-1.75982	-1.78333	-1.84151	-1.90433	-1.84151	-1.6953	-1.58065	-1.73278	-1.84112	-1.81874	-1.2235	-0.336432	-1.45124	-1.45619	-1.2235	-1.63826	-1.63641	-1.82663	-1.62465	-1.8683	-1.57288	-1.88211	-1.91888	-1.62635	-1.76222	-1.74131	-1.8525	-1.89651	-1.8103	-1.80696	-1.905	-1.82946	-1.70561	-1.75177	-1.76747	-1.71665	-1.83087	-1.72628	-1.89418	-1.83437	-1.34879	-1.84433	-1.80889	-1.83702	-1.9053	-1.89405	-1.85665	-1.90635	-1.75557	-1.93671	-1.90681	-1.92619	-1.57617	-1.48944	-1.37679	-1.93665	-1.64522	-1.64018	-1.26221	-1.77596	-1.77596	-1.44111	-1.76341	-1.65232	-1.41298	-0.887081	-1.69143	-1.87309	-1.77898	-1.87309	-1.52828	-1.44853	0.931072	-1.80449	-1.53945	-1.8345	-1.201	-1.4212	-1.45996	-1.78211	NSP5
RFTTTLNDFNL	-1.67349	-1.56629	-1.68351	-1.41713	-1.03446	-0.961674	-1.13412	-1.80259	-1.5002	-1.44186	-1.73706	-1.66592	-1.72473	-0.555706	-0.814853	0.0849275	-1.89394	-1.87795	-1.54249	-1.54249	-1.23839	-1.34309	-0.925655	-1.13924	-0.211494	-1.46198	-1.71322	-1.68308	-1.77095	-1.72912	-1.20222	-1.72912	-1.76704	-1.65598	-1.70685	-1.74931	-1.8501	-1.74038	-1.61661	-0.769302	-1.83973	-1.74038	-1.84982	-1.8243	-1.88292	-1.60095	-1.82155	-1.85601	-1.83334	-1.88984	-1.87125	-1.73282	-1.68311	-1.76934	-1.87755	-1.81072	-1.78845	-1.89877	-1.84529	-1.69557	-1.85359	-1.88042	-1.83962	-1.85094	-1.86464	-1.91695	-1.90797	-1.51386	-1.76541	-1.83336	-1.88537	-1.89646	-1.83125	-1.87151	-1.87729	-1.76463	-1.90145	-1.92858	-1.92868	-1.08125	-0.698897	-0.763569	-1.91014	-1.72289	-1.71864	-1.66116	-1.74559	-1.74559	-1.68756	-1.68553	-1.81139	-1.72045	-1.63383	-1.75778	-1.81438	-1.7649	-1.81438	-1.70857	-1.70483	-0.929561	-1.49365	-1.54147	-1.5556	-1.53344	-1.52367	-1.65613	-1.60642	NSP5
FTTTLNDFNL	-1.21347	-1.06357	-1.21045	-0.378859	0.590439	0.807321	0.407512	-1.48949	-0.62641	-0.948887	-1.75776	-1.66807	-1.64468	-1.55079	-1.60167	-1.47702	-1.64982	-1.55544	-1.43441	-1.43441	-1.51798	-1.49668	-1.05456	-1.47734	-1.25511	-1.50244	-1.53921	-1.43907	-1.26539	-1.07082	0.884589	-1.07082	-1.70286	-1.60268	-1.56867	-1.67764	-1.76318	-1.48161	-1.48334	-0.492626	-1.7449	-1.48161	-1.81016	-1.71919	-1.85065	-1.61831	-1.80222	-1.5313	-1.48131	-1.56294	-1.59587	-1.69212	-1.59938	-1.50119	-1.77666	-1.72217	-1.73713	-1.87912	-1.79536	-1.65885	-1.78958	-1.81935	-1.80933	-1.80712	-1.79202	-1.90017	-1.71709	-1.41346	-1.74591	-1.77896	-1.85102	-1.74603	-1.51193	-1.75535	-1.6773	-1.65277	-1.66155	-1.84237	-1.81114	-0.89508	-0.672273	-0.389687	-1.85966	-1.46606	-0.896231	-0.864874	-0.887561	-0.887561	-1.55778	-1.09889	-1.56777	-1.45597	-1.58961	-1.65453	-1.31106	-1.30158	-1.31106	-0.941543	-1.05762	-1.37154	-0.725912	-0.722665	-0.873046	-0.701665	-0.688372	-0.79525	-0.605271	NSP5
FTTTLNDFNLV	-1.35328	-1.30512	-1.38402	-0.319227	-0.109525	0.405055	0.866397	-1.56649	-0.623061	-1.30329	-1.83112	-1.80658	-1.76436	-1.74606	-1.78605	-1.68468	-1.77089	-1.6797	-1.67163	-1.67163	-1.6051	-1.60568	-1.42468	-1.68582	-1.61014	-1.78908	-1.71521	-1.68065	-1.5681	-1.54454	0.556143	-1.54454	-1.85941	-1.81581	-1.73552	-1.69255	-1.86596	-1.72544	-1.69704	-1.37916	-1.87851	-1.72544	-1.87833	-1.81146	-1.9084	-1.76742	-1.8398	-1.83742	-1.83438	-1.89104	-1.8552	-1.81294	-1.84161	-1.78987	-1.83738	-1.86235	-1.85332	-1.89813	-1.81982	-1.7879	-1.85199	-1.88308	-1.87991	-1.86067	-1.86938	-1.90244	-1.84301	-1.69704	-1.91649	-1.76542	-1.84553	-1.72939	-1.66266	-1.75431	-1.6654	-1.62098	-1.64788	-1.85329	-1.83828	-1.44748	-1.40941	-1.30406	-1.87715	-1.75187	-1.36347	-1.39853	-1.56956	-1.56956	-1.75546	-1.54673	-1.68645	-1.71294	-1.7782	-1.75877	-1.71004	-1.68628	-1.71004	-1.37079	-1.32307	-1.65865	-1.07982	-1.13898	-1.3295	-1.36761	-1.31169	-1.333	-1.23924	NSP5
TLNDFNLV	-1.65482	-1.5923	-1.68695	-0.452764	0.153601	-0.574277	-0.685416	-1.68744	-0.233143	-1.31584	-1.76774	-1.75128	-1.81151	-1.7791	-1.81437	-1.77535	-1.89186	-1.83741	-1.71834	-1.71834	-1.65368	-1.5958	-1.41465	-1.76616	-1.65152	-1.75997	-1.82529	-1.80365	-1.76564	-1.83185	-1.21443	-1.83185	-1.87015	-1.82207	-1.63426	-1.5506	-1.82787	-1.64523	-1.56611	-1.82633	-1.85081	-1.64523	-1.83167	-1.77293	-1.94629	-1.83532	-1.89788	-1.87993	-1.9106	-1.93598	-1.89121	-1.73465	-1.84874	-1.8272	-1.81862	-1.88218	-1.85286	-1.89666	-1.77259	-1.7399	-1.80445	-1.86354	-1.82747	-1.82158	-1.84806	-1.85342	-1.89762	-1.6269	-1.8835	-1.80581	-1.8449	-1.75326	-1.75817	-1.69951	-1.71424	-1.6113	-1.83691	-1.89976	-1.91117	-1.76823	-1.75186	-1.75159	-1.88674	-1.7278	-1.66959	-1.72674	-1.83771	-1.83771	-1.61904	-1.50599	-1.67224	-1.67754	-1.6931	-1.62088	-1.81404	-1.69868	-1.81404	-1.63497	-1.60774	-1.65308	-1.47838	-1.55414	-1.62771	-1.61236	-1.52732	-1.68473	-1.41693	NSP5
FTTTLNDFNLVA	-1.21891	-1.23177	-1.34205	0.467246	0.903785	-0.181964	-0.148109	-1.68622	0.268105	-1.39462	-1.76429	-1.74625	-1.74549	-1.85948	-1.88341	-1.85331	-1.88121	-1.78413	-1.64559	-1.64559	-1.45219	-1.60962	-1.52212	-1.72791	-1.78644	-1.84762	-1.74951	-1.73174	-1.60814	-1.50963	-0.408627	-1.50963	-1.81442	-1.76865	-1.65539	-1.70974	-1.82951	-1.47717	-1.49345	-1.63667	-1.78952	-1.47717	-1.81286	-1.70152	-1.90913	-1.7496	-1.79909	-1.74579	-1.84468	-1.89213	-1.80853	-1.85708	-1.85039	-1.73062	-1.64605	-1.84324	-1.82993	-1.83392	-1.67517	-1.77611	-1.80412	-1.84352	-1.83965	-1.85481	-1.8247	-1.78091	-1.81962	-1.65695	-1.89363	-1.81369	-1.71627	-1.85534	-1.80708	-1.85003	-1.82749	-1.81125	-1.30461	-1.72999	-1.67501	-1.61476	-1.69528	-1.38248	-1.73755	-1.85712	-1.45042	-1.36063	-1.61092	-1.61092	-1.76994	-1.69604	-1.77255	-1.69881	-1.73266	-1.74438	-1.70497	-1.72821	-1.70497	-1.32184	-1.41814	-1.69682	-1.35854	-1.23331	-1.54578	-1.4559	-1.5293	-1.38952	-1.4888	NSP5
TLNDFNLVA	-1.34232	-1.32504	-1.41461	0.547784	1.06885	0.110934	0.071891	-1.57941	0.740597	-1.16335	-1.42234	-1.29514	-1.47997	-1.80045	-1.84121	-1.8386	-1.85879	-1.76306	-1.2431	-1.2431	-1.04094	-1.16276	-1.17849	-1.65235	-1.51989	-1.33519	-1.74169	-1.69863	-1.51844	-1.51793	-0.732759	-1.51793	-1.67705	-1.54425	-1.42491	-1.28033	-1.50635	-0.990286	-0.609799	-1.77752	-1.48887	-0.990286	-1.61122	-1.46986	-1.90954	-1.71224	-1.75788	-1.44624	-1.62662	-1.74749	-1.58865	-1.71441	-1.72945	-1.24843	-0.861698	-1.69292	-1.65778	-1.63277	-1.28533	-1.54958	-1.66682	-1.72124	-1.70498	-1.7203	-1.67454	-1.36588	-1.73322	-1.31496	-1.70006	-1.64903	-1.27431	-1.7963	-1.75324	-1.70586	-1.75678	-1.6439	-1.0444	-1.53103	-1.4244	-1.8135	-1.8371	-1.6507	-1.35231	-1.62943	-1.28129	-1.00997	-1.36098	-1.36098	-1.61897	-1.38479	-1.43349	-1.24416	-1.29274	-1.38559	-1.46279	-1.49386	-1.46279	-1.01303	-0.937727	-1.24098	-1.25938	-1.15355	-1.47254	-1.04407	-1.18128	-1.12494	-0.979031	NSP5
TLNDFNLVAM	-1.06135	-0.925835	-1.1268	0.493333	1.23003	0.388787	0.129713	-1.27002	0.56687	-0.353339	-1.41515	-1.34235	-1.50845	-1.64069	-1.72095	-1.64998	-1.54601	-1.15024	-0.90733	-0.90733	-1.48529	-1.12133	-0.872665	-1.51699	-1.19678	-1.11737	-1.63949	-1.51098	-1.07025	-1.45103	-0.72228	-1.45103	-1.42219	-1.19677	-1.09339	-1.51591	-1.50753	0.118193	-0.132772	-1.38493	-1.25757	0.118193	-1.55323	-1.38507	-1.8947	-1.68473	-1.84287	-0.933315	-1.2774	-1.41792	-1.1417	-1.47201	-1.59721	-1.15861	-1.61521	-1.60912	-1.66044	-1.80948	-1.60356	-1.46762	-1.61019	-1.6794	-1.63124	-1.68368	-1.63319	-1.72664	-1.32335	-1.17529	-1.55729	-1.75955	-1.67402	-1.81442	-1.73369	-1.73095	-1.77107	-1.66034	-1.69512	-1.78163	-1.75843	-1.69716	-1.68407	-1.49362	-1.77019	-1.29942	-0.923541	-0.498101	-0.996084	-0.996084	-1.38342	-0.625273	-1.54442	-1.30172	-1.19492	-1.44891	-1.26774	-0.596714	-1.26774	-0.727486	-0.814487	-0.752592	-1.27477	-0.92137	-1.37796	-0.781332	-1.06769	-0.855532	-0.679288	NSP5
LNDFNLVAM	-1.04782	-0.694546	-1.16473	-1.52528	-1.35254	-1.18435	-1.09791	-1.73793	-1.51907	-1.65526	-1.80988	-1.77496	-1.76297	-1.73557	-1.78698	-1.65499	-1.8202	-1.70962	-1.40235	-1.40235	-1.69024	-1.3171	-1.22274	-1.77716	-1.48429	-1.68761	-1.79674	-1.77689	-1.66383	-1.72132	-1.4851	-1.72132	-1.56717	-1.30895	-1.42312	-1.78622	-1.29129	-1.52237	-0.599313	-1.45289	-1.27534	-1.52237	-1.46216	-1.34135	-1.93507	-1.79021	-1.86896	-0.984355	-1.05279	-1.3746	-1.0559	-1.17117	-1.41232	-0.604947	-1.48877	-1.46797	-1.47059	-1.78394	-1.59092	-1.23795	-1.8157	-1.83638	-1.78349	-1.79816	-1.81252	-1.83095	-1.79622	-1.15393	-1.67314	-1.72311	-1.63585	-1.74081	-1.66844	-1.70368	-1.73089	-1.679	-1.73867	-1.80811	-1.81698	-1.76352	-1.68192	-1.60365	-1.79048	-1.29124	-1.35431	-0.558027	-0.650607	-0.650607	-1.20985	-0.0222056	-1.66662	-1.3763	-1.17729	-1.49649	-0.319726	0.355463	-0.319726	-1.0349	-1.09323	-0.665609	-1.03997	-0.97022	-1.05961	-0.455256	-0.940063	-1.01972	-1.00443	NSP5
TLNDFNLVAMK	-1.63894	-1.44789	-1.68685	-1.08097	-0.673382	-1.21978	-1.17833	-1.8048	-1.20831	-1.52055	0.474463	0.747487	0.648513	-1.85164	-1.88814	-1.86193	-1.89608	-1.80925	-1.49274	-1.49274	-1.11228	-1.52736	-1.43086	-1.04052	-1.58657	-1.71708	-1.4803	-1.1781	-1.29397	-0.253013	-1.72374	-0.253013	-1.84187	-1.77926	-1.70173	-1.85116	-1.85918	-1.48596	-1.51137	-1.86283	-1.78892	-1.48596	-1.79206	-1.73561	-1.91533	-1.66297	-1.76957	-1.78931	-1.86765	-1.9007	-1.81462	-1.76526	-1.88435	-1.76133	-1.86354	-1.86927	-1.85138	-1.89524	-1.80737	-1.78316	-1.77694	-1.8094	-1.77556	-1.8717	-1.79786	-1.84094	-1.87481	-1.46615	-1.90245	-1.89197	-1.86452	-1.92494	-1.91482	-1.90272	-1.90355	-1.88628	-1.90442	-1.90995	-1.92194	-1.84429	-1.8771	-1.79581	-1.88242	-1.86236	-1.76834	-1.73273	-1.85762	-1.85762	-1.75597	-1.69205	-1.87168	-1.78299	-1.76359	-1.84084	-1.8573	-1.6996	-1.8573	-1.71621	-1.74497	-1.68515	-1.82921	-1.69038	-1.86185	-1.75364	-1.76453	-1.75071	-1.68574	NSP5
TLNDFNLVAMKY	-0.384443	-0.268966	-0.629399	-1.404	-1.07754	-1.44301	-1.4582	-1.85949	-1.47091	-1.73928	-0.819548	-0.731466	-0.943474	-1.80212	-1.86029	-1.78601	-1.76671	-1.35214	0.496672	0.496672	-1.66494	-0.254103	-0.707633	-1.55112	-0.949592	-1.54533	-1.66381	-1.57843	-1.488	-1.24604	-1.80707	-1.24604	-1.88404	-1.84422	-1.75198	-1.83695	-1.86495	-0.226677	-0.581048	-1.43309	-1.61686	-0.226677	-1.38786	-1.37597	-1.90454	-1.74166	-1.84274	-1.24621	-1.88735	-1.92164	-1.47838	-1.83027	-1.87547	-1.83283	-1.88333	-1.8694	-1.88425	-1.90394	-1.79821	-1.83171	-1.61477	-1.61203	-1.55624	-1.83348	-1.59138	-1.82095	-1.73063	-1.36834	-1.91018	-1.85243	-1.81009	-1.92354	-1.91892	-1.87339	-1.90527	-1.85593	-1.91199	-1.91985	-1.92892	-1.7552	-1.84554	-1.62267	-1.90506	-1.89988	-1.44227	-1.29161	-1.89585	-1.89585	-1.79392	-1.75997	-1.74971	-1.47306	-1.5652	-1.86516	-1.8997	-1.81359	-1.8997	-1.38819	-1.50587	-1.36384	-1.81642	-1.2231	-1.87296	-1.48664	-1.50282	-1.54425	-1.7534	NSP5
LNDFNLVAMKY	-0.416474	0.166534	-0.731376	-1.88412	-1.86537	-1.85434	-1.84039	-1.94726	-1.8963	-1.9215	-1.63898	-1.64386	-1.61964	-1.82196	-1.88048	-1.79984	-1.87867	-1.7618	-0.0581678	-0.0581678	-1.71648	-0.69051	-0.995181	-1.63815	-1.03728	-1.83456	-1.71526	-1.70702	-1.76789	-1.58117	-1.8992	-1.58117	-1.92164	-1.88998	-1.85745	-1.90287	-1.86624	-1.54069	-1.24264	-1.65865	-1.74944	-1.54069	-1.29529	-1.3106	-1.92297	-1.79932	-1.85812	-1.64253	-1.91631	-1.94784	-1.62147	-1.79421	-1.87582	-1.85741	-1.91113	-1.89854	-1.87409	-1.90078	-1.81433	-1.81255	-1.63163	-1.59714	-1.55155	-1.85729	-1.58491	-1.86067	-1.89848	-1.40374	-1.94227	-1.86091	-1.84771	-1.91189	-1.92774	-1.85796	-1.91093	-1.83737	-1.92773	-1.93437	-1.9456	-1.73299	-1.84346	-1.62487	-1.92675	-1.93536	-1.71858	-1.60501	-1.92539	-1.92539	-1.80458	-1.7066	-1.84845	-1.69685	-1.68193	-1.91476	-1.89085	-1.76335	-1.89085	-1.68406	-1.75661	-1.47637	-1.83735	-1.41225	-1.88252	-1.64704	-1.65393	-1.75706	-1.89047	NSP5
FNLVAMKYNY	-1.16591	-0.557011	-1.27873	-1.43082	-1.30752	-1.50837	-1.48931	-1.88069	-1.55409	-1.62569	-1.29201	-1.21111	-1.39378	-1.63036	-1.75151	-1.69402	-1.67864	-1.25849	0.765837	0.765837	-1.63731	-0.221018	-0.267566	-1.33008	-0.755802	-1.46072	-1.41507	-1.22822	-1.39273	-0.956354	-1.72615	-0.956354	-1.87217	-1.84562	-1.66328	-1.8006	-1.80497	-0.0349652	-0.454702	-1.26589	-1.52444	-0.0349652	-1.19581	-1.10376	-1.83308	-1.59558	-1.78056	-1.05873	-1.83883	-1.89038	-1.42871	-1.7786	-1.80193	-1.83097	-1.82489	-1.85564	-1.81744	-1.86948	-1.80414	-1.73759	-1.61484	-1.62419	-1.63453	-1.84997	-1.59064	-1.87014	-1.60627	-1.08606	-1.88306	-1.82112	-1.77735	-1.85152	-1.89867	-1.77865	-1.85735	-1.74916	-1.79171	-1.87279	-1.87234	-1.42298	-1.6892	-1.24529	-1.87297	-1.9204	-1.23713	-1.05853	-1.85347	-1.85347	-1.81872	-1.88763	-1.68312	-1.5209	-1.4925	-1.88651	-1.90357	-1.90368	-1.90357	-1.15446	-1.31917	-1.29204	-1.76152	-0.975469	-1.84899	-1.2511	-1.3826	-1.28731	-1.79976	NSP5
VAMKYNYEPL	-1.6871	-1.54997	-1.70007	-0.935322	-0.247797	-0.378899	-0.417551	-1.69096	-0.987099	-1.09712	-1.68156	-1.61288	-1.61188	-1.15578	-1.30945	-1.03553	-1.70987	-1.75738	-1.51818	-1.51818	-0.858061	-1.20326	-0.716421	-1.26042	-0.59145	-0.784198	-1.61343	-1.51805	-1.50713	-1.53998	-0.785909	-1.53998	-0.797323	-0.528137	-0.0759701	-1.48516	-1.1595	-0.434674	-0.157463	-0.190074	-1.36391	-0.434674	-1.62107	-1.40853	-1.83899	-1.51465	-1.77862	-1.04434	-0.97351	-1.21634	-1.34932	-1.22728	-1.44723	-0.896804	-1.3829	-1.55304	-1.42628	-1.70864	-1.53421	-1.08569	-1.5985	-1.66978	-1.69508	-1.63672	-1.62858	-1.76206	-1.36128	-1.11609	-1.27494	-1.58151	-1.59921	-1.41461	-1.40603	-1.4629	-1.37103	-1.16429	-1.47271	-1.56257	-1.55009	-0.754359	-0.412477	-0.290578	-1.72145	-0.858	-0.940735	0.0789694	0.440165	0.440165	-1.57952	-1.44853	-1.52465	-1.44284	-1.33152	-1.49307	-1.02638	-1.31297	-1.02638	-0.569229	-0.343574	-0.525444	-0.830544	-0.70541	-0.967204	0.490663	-0.215685	-0.120159	-0.602856	NSP5
AMKYNYEPL	-1.77228	-1.61113	-1.77686	-0.41786	0.903368	0.420742	-0.301039	-1.653	-0.043205	-0.753057	-1.63817	-1.58805	-1.73231	-1.17177	-1.25135	-0.75575	-1.69458	-1.7133	-1.50019	-1.50019	-0.07071	-0.829792	-0.265615	-0.98272	-0.325462	-0.66874	-1.5968	-1.50947	-1.5646	-1.75266	-1.20216	-1.75266	-1.09139	-0.758842	0.263046	-1.38859	-1.26298	0.323599	0.59054	-1.35364	-1.393	0.323599	-1.65754	-1.47018	-1.86424	-1.56309	-1.81798	-1.54639	-1.5261	-1.70007	-1.6575	-1.13023	-1.62841	-1.0972	-1.51802	-1.40082	-1.19496	-1.60968	-1.27769	-0.689124	-1.59759	-1.71083	-1.7084	-1.62462	-1.6618	-1.63827	-1.40939	-1.10651	-0.81313	-1.59554	-1.4748	-1.84825	-1.85246	-1.75768	-1.77756	-1.49365	-1.77479	-1.735	-1.74665	-1.71021	-1.61571	-1.63081	-1.72673	-0.86174	-1.22007	-0.688203	-0.817288	-0.817288	-1.67626	-1.74284	-1.51361	-1.48922	-1.10357	-1.40097	-1.63305	-1.65882	-1.63305	-0.814074	-0.642745	-0.0902087	-1.56307	-1.38448	-1.65426	-0.47566	-1.11472	-0.64151	-1.32705	NSP5
MKYNYEPL	-1.86522	-1.76796	-1.87291	-1.70536	-1.43485	-1.52324	-1.59825	-1.9219	-1.70795	-1.76716	-1.86475	-1.87019	-1.88784	-1.71599	-1.79694	-1.68273	-1.90659	-1.89892	-1.80775	-1.80775	-1.47085	-1.60061	-1.34818	-1.71221	-1.45916	-1.77355	-1.77698	-1.77592	-1.80453	-1.83835	-1.70071	-1.83835	-1.67141	-1.5229	-0.577184	-1.68256	-0.791528	-1.40278	0.768225	-1.7698	-0.942717	-1.40278	-1.45466	-1.22784	-1.8072	-1.32451	-1.60565	-1.60849	-1.62145	-1.78844	-1.72678	-1.29391	-1.24733	-0.314491	-0.759716	-1.56715	-1.23792	-1.61897	-1.57452	-1.02888	-1.80246	-1.80181	-1.83815	-1.81913	-1.76902	-1.82387	-1.86009	-0.962763	-1.13812	-1.44668	-1.46421	-1.72787	-1.82231	-1.5809	-1.76627	-1.27363	-1.79096	-1.80082	-1.79806	-1.86831	-1.85794	-1.79911	-1.39819	-1.68021	-1.72441	-1.30054	-1.47345	-1.47345	-1.74031	-1.85081	-1.45376	-1.46061	-1.20934	-1.62412	-1.73788	-1.79639	-1.73788	-1.41002	-1.2824	-0.944306	-1.7411	-1.6511	-1.80881	-1.24721	-1.58068	-1.30694	-1.76225	NSP5
LTQDHVDIL	-1.37427	-1.24286	-1.3943	-1.31459	-0.388694	-0.0860108	-0.681531	-1.74981	-1.22912	-1.47658	-1.83763	-1.82055	-1.78093	-1.65675	-1.6556	-1.38934	-1.57066	-1.51963	-1.73237	-1.73237	-1.32196	-1.418	-1.06133	-1.76625	-1.3307	-1.39825	-1.85744	-1.81781	-1.46017	-1.70381	-0.872064	-1.70381	-1.596	-1.33853	-1.44778	-1.67936	-1.58193	-1.21771	-0.941501	-0.131522	-1.65564	-1.21771	-1.82172	-1.70687	-1.92309	-1.79308	-1.88504	-1.52322	-1.26853	-1.45634	-1.53141	-1.55547	-1.67612	-1.3561	-1.76401	-1.64402	-1.77389	-1.90213	-1.76447	-1.56976	-1.84689	-1.88471	-1.8665	-1.83937	-1.8666	-1.90993	-1.68946	-1.50619	-1.70292	-1.76173	-1.79961	-1.66398	-1.46554	-1.70989	-1.61387	-1.57327	-1.80379	-1.83633	-1.86081	-1.43989	-1.01054	-1.25131	-1.90598	-1.0446	-0.66224	-0.183833	-0.00451053	-0.00451053	-1.5023	-0.680586	-1.21159	-1.01436	-1.13569	-1.35187	-1.01401	-0.846332	-1.01401	-0.600581	-0.315912	-0.917545	-0.37755	-0.328742	-0.495619	0.192086	0.00935041	-0.283202	0.0980624	NSP5
LTQDHVDILGPL	-1.60862	-1.53348	-1.63107	-1.2752	-0.64041	-0.0277735	-0.322881	-1.78336	-1.42609	-1.53507	-1.80474	-1.81739	-1.77349	-1.73931	-1.79837	-1.67923	-1.45315	-1.29253	-1.753	-1.753	-1.51585	-1.45859	-1.22336	-1.69943	-1.50374	-1.68562	-1.72727	-1.67966	-1.17823	-1.51393	0.00779123	-1.51393	-1.59305	-1.42828	-1.56422	-1.76393	-1.5407	-1.33745	-1.15082	-0.943742	-1.33872	-1.33745	-1.78594	-1.70615	-1.86838	-1.66756	-1.81275	-1.76363	-1.71193	-1.78091	-1.78162	-1.61522	-1.02769	-0.675577	-1.28578	-1.64721	-1.69394	-1.8637	-1.74417	-1.5826	-1.8158	-1.83928	-1.81412	-1.8022	-1.81529	-1.87457	-1.74572	-1.45684	-1.64646	-1.75489	-1.79882	-1.81523	-1.76222	-1.78736	-1.82375	-1.68186	-1.79927	-1.83665	-1.84983	-1.51321	-1.44761	-1.51071	-1.77589	-1.66145	-1.45443	-1.31691	-1.39117	-1.39117	-1.67366	-1.58971	-1.75106	-1.69725	-1.60931	-1.73766	-1.73738	-1.59673	-1.73738	-1.35781	-1.3901	-1.43267	-1.42089	-1.28084	-1.48121	-1.3379	-1.48199	-1.38283	-1.3993	NSP5
QDHVDILGPL	-1.79661	-1.65696	-1.81074	-1.68032	-1.37825	-1.02635	-1.30565	-1.912	-1.70773	-1.7878	-1.84306	-1.8452	-1.82313	-1.70847	-1.78603	-1.66423	-1.66138	-1.5628	-1.73342	-1.73342	-1.69238	-1.48797	-1.19931	-1.78125	-1.47134	-1.80521	-1.78533	-1.76929	-1.4879	-1.69557	-1.28986	-1.69557	-1.65318	-1.51573	-1.61842	-1.69657	-1.23653	-1.59524	-1.00926	-1.82098	-0.947327	-1.59524	-1.67446	-1.55483	-1.83597	-1.61334	-1.77026	-1.77178	-1.72047	-1.79129	-1.76984	-0.784729	-0.438672	0.130182	-0.941938	-1.27754	-0.783239	-1.58921	-1.35086	-0.545322	-1.55259	-1.59974	-1.55055	-1.54399	-1.54779	-1.70371	-1.90139	-1.02069	-1.39007	-1.53281	-1.64348	-1.80926	-1.7939	-1.70294	-1.81134	-1.65889	-1.84172	-1.84143	-1.85926	-1.84604	-1.8144	-1.79817	-1.61805	-1.87111	-1.79251	-1.77803	-1.78546	-1.78546	-1.74327	-1.81089	-1.74946	-1.70124	-1.5363	-1.74138	-1.8348	-1.7953	-1.8348	-1.69337	-1.72705	-1.46952	-1.8204	-1.83121	-1.84	-1.79492	-1.85085	-1.72791	-1.83537	NSP5
DHVDILGPL	-1.85911	-1.70841	-1.87398	-1.7479	-1.59984	-1.39018	-1.51775	-1.92206	-1.74296	-1.79168	-1.89427	-1.88522	-1.87315	-1.6824	-1.73792	-1.63718	-1.52092	-1.40197	-1.68455	-1.68455	-1.78363	-1.60052	-1.38327	-1.81993	-1.50316	-1.81957	-1.67086	-1.72363	-1.47071	-1.73341	-1.3196	-1.73341	-1.7028	-1.58496	-1.60703	-1.78702	-0.332677	-1.68372	-1.11339	-1.85014	-0.399328	-1.68372	-1.21963	-1.06362	-1.85564	-1.68148	-1.80209	-1.49245	-1.43936	-1.58661	-1.59963	-1.68547	-0.116209	0.740358	-0.451728	-1.61617	-1.64929	-1.81136	-1.74283	-1.62037	-1.80999	-1.76668	-1.77063	-1.78066	-1.7181	-1.82937	-1.86352	-1.45207	-1.53835	-1.73408	-1.76838	-1.64288	-1.7532	-1.46723	-1.69798	-1.6317	-1.79718	-1.83183	-1.81223	-1.90954	-1.89457	-1.88637	-1.19967	-1.7946	-1.67985	-1.5472	-1.62531	-1.62531	-1.74036	-1.84429	-1.55388	-1.53936	-1.26777	-1.65729	-1.73236	-1.76131	-1.73236	-1.43463	-1.41722	-1.13613	-1.81239	-1.7845	-1.84032	-1.60316	-1.77042	-1.51696	-1.77905	NSP5
ILGPLSAQT	-1.83206	-1.79787	-1.84927	-0.210693	0.444881	-0.483972	-0.559727	-1.64322	0.00457542	-1.27868	-1.74622	-1.71927	-1.86475	-1.85275	-1.88122	-1.86461	-1.95499	-1.93025	-1.721	-1.721	-1.68655	-1.40995	-1.46576	-1.75793	-1.71022	-1.77604	-1.85937	-1.83767	-1.85345	-1.84213	-1.59353	-1.84213	-1.81838	-1.75983	-1.77424	-1.70686	-1.87633	-1.56597	-1.56525	-1.90356	-1.88395	-1.56597	-1.89395	-1.85413	-1.96561	-1.85764	-1.9076	-1.88597	-1.89744	-1.93231	-1.89472	-1.86316	-1.92084	-1.88339	-1.84736	-1.89394	-1.88672	-1.89287	-1.79393	-1.82889	-1.89544	-1.92146	-1.91963	-1.90361	-1.91351	-1.8689	-1.90065	-1.76074	-1.88668	-1.89379	-1.82503	-1.89096	-1.8909	-1.87721	-1.88832	-1.81607	-1.79661	-1.8522	-1.85154	-1.85957	-1.87283	-1.7968	-1.89564	-1.77593	-1.79316	-1.76129	-1.87441	-1.87441	-1.80652	-1.78217	-1.84145	-1.81112	-1.79408	-1.81183	-1.91023	-1.84917	-1.91023	-1.75767	-1.73813	-1.73533	-1.78216	-1.72858	-1.84734	-1.75211	-1.73147	-1.78581	-1.66612	NSP5
ILGPLSAQTGI	-1.85309	-1.81397	-1.85512	-0.0476408	0.214058	-0.796275	-0.616406	-1.6477	-0.0724778	-1.07792	-1.75656	-1.80918	-1.88548	-1.70908	-1.76338	-1.70005	-1.91931	-1.92588	-1.79786	-1.79786	-1.70862	-1.61151	-1.52869	-1.77598	-1.51176	-1.4898	-1.89989	-1.88115	-1.87247	-1.91293	-1.6474	-1.91293	-1.11032	-0.746324	-1.74069	-1.48433	-1.86021	-1.56763	-1.64081	-1.66948	-1.89594	-1.56763	-1.88736	-1.84606	-1.94263	-1.80622	-1.90375	-1.72481	-1.60304	-1.6745	-1.74843	-1.82072	-1.81223	-1.81309	-1.86404	-1.89671	-1.87872	-1.91264	-1.841	-1.80051	-1.85068	-1.89367	-1.8788	-1.85536	-1.88254	-1.93089	-1.92263	-1.73784	-1.85653	-1.8195	-1.88331	-1.08447	-1.2217	-1.59112	-1.18899	-1.57375	-1.56344	-1.66425	-1.61181	-1.71275	-1.66011	-1.61462	-1.92681	-1.7593	-1.83185	-1.82261	-1.86354	-1.86354	-1.78513	-1.78259	-1.86959	-1.85933	-1.87442	-1.83568	-1.89288	-1.84534	-1.89288	-1.83252	-1.82835	-1.75588	-1.75493	-1.75271	-1.79371	-1.81553	-1.78646	-1.84191	-1.68737	NSP5
LSAQTGIAVL	-1.61671	-1.51939	-1.59687	-1.33448	-0.633121	-0.297196	-0.77683	-1.83804	-1.40482	-1.60797	-1.7678	-1.79343	-1.76908	-1.6905	-1.73439	-1.64106	-1.66508	-1.69054	-1.76651	-1.76651	-1.28426	-1.33419	-1.14136	-1.74711	-1.517	-1.53726	-1.86597	-1.82204	-1.44994	-1.69892	-0.718342	-1.69892	-1.01667	-0.651301	-1.31826	-1.68854	-1.50089	-0.326512	-0.442445	0.882331	-1.50796	-0.326512	-1.77772	-1.63516	-1.91371	-1.71611	-1.85793	-1.48656	-1.30123	-1.46352	-1.55522	-1.65098	-1.68217	-1.30692	-1.71424	-1.61789	-1.70302	-1.8742	-1.7066	-1.5398	-1.77552	-1.8268	-1.82287	-1.7861	-1.79519	-1.88203	-1.4552	-1.43506	-1.61283	-1.69688	-1.72163	-1.60069	-1.51592	-1.65456	-1.58806	-1.42034	-1.74554	-1.74999	-1.78718	-0.652359	-0.256583	-0.145433	-1.89142	-1.03451	-0.834947	0.0118961	0.419942	0.419942	-1.60692	-1.236	-1.55477	-1.40209	-1.54851	-1.56725	-1.14247	-1.1584	-1.14247	-0.573725	-0.532808	-1.03495	-0.513979	-0.403477	-0.525281	0.0635868	-0.482276	-0.373974	-0.594647	NSP5
AQTGIAVL	-1.90134	-1.80966	-1.91016	-1.50767	-1.13451	-0.902222	-0.941134	-1.91884	-1.52773	-1.74328	-1.88747	-1.89121	-1.88891	-1.84369	-1.87128	-1.79152	-1.9025	-1.89539	-1.89026	-1.89026	-1.75408	-1.59615	-1.43829	-1.8628	-1.6499	-1.81476	-1.93718	-1.92859	-1.82113	-1.92566	-1.82642	-1.92566	-1.69079	-1.52438	-1.61428	-1.40081	-1.59666	-0.773846	0.0644524	-1.78471	-1.61932	-0.773846	-1.68923	-1.65355	-1.90464	-1.62787	-1.82304	-1.8362	-1.77141	-1.84012	-1.8397	-1.30454	-1.52505	-1.04972	-1.70211	-1.10136	-1.2047	-1.6773	-1.46131	-0.99192	-1.73118	-1.75374	-1.73159	-1.7387	-1.70637	-1.7757	-1.85351	-0.903617	-0.720513	-1.55135	-1.52459	-1.82283	-1.82864	-1.75851	-1.81343	-1.52682	-1.93682	-1.91151	-1.93925	-1.86832	-1.85652	-1.81829	-1.87914	-1.65571	-1.62626	-1.46007	-1.39899	-1.39899	-1.7143	-1.67386	-1.74507	-1.71489	-1.67574	-1.6603	-1.66073	-1.61894	-1.66073	-1.43047	-1.49459	-1.3811	-1.62821	-1.67435	-1.64155	-1.20089	-1.49105	-1.47581	-1.47342	NSP5
AQTGIAVLDM	-1.64472	-1.48878	-1.6759	-0.984675	-0.422531	-0.120725	-0.0331905	-1.86401	-1.17886	-1.51609	-1.72394	-1.70246	-1.6689	-1.67286	-1.76661	-1.70926	-1.84344	-1.72223	-1.54483	-1.54483	-1.5745	-1.12202	-0.836465	-1.71351	-1.31508	-1.53824	-1.89068	-1.85539	-1.63032	-1.77449	-1.62988	-1.77449	-1.77676	-1.71334	-1.74638	-1.21417	-1.73651	0.0386264	0.360952	-1.33903	-1.48603	0.0386264	-1.68062	-1.62989	-1.78362	-1.29552	-1.73063	-1.76252	-1.82256	-1.87866	-1.81281	-1.38136	-1.44028	-1.39029	-1.75999	-1.07824	-1.27013	-1.66883	-1.41658	-1.17084	-1.38778	-1.37154	-1.46238	-1.4985	-1.25601	-1.61218	-1.79186	-0.354915	-1.18608	-1.43767	-1.47866	-1.90583	-1.90096	-1.79875	-1.89981	-1.56226	-1.93374	-1.92055	-1.93164	-1.57927	-1.50627	-1.37854	-1.86068	-1.85791	-1.2381	-1.35845	-1.59955	-1.59955	-1.71843	-1.63653	-1.71331	-1.6604	-1.64563	-1.78169	-1.73793	-1.70591	-1.73793	-1.2838	-1.47495	-1.53909	-1.44739	-1.32647	-1.54425	-1.46109	-1.46156	-1.46402	-1.33721	NSP5
IAVLDMCASL	-1.77661	-1.67403	-1.7829	-0.238849	0.0103455	-0.014218	0.164195	-1.56152	-0.494313	-0.667208	-1.73652	-1.73389	-1.77238	-1.58888	-1.6983	-1.5305	-1.68997	-1.71549	-1.65695	-1.65695	-1.47651	-1.43395	-1.1559	-1.58487	-1.18301	-1.332	-1.72376	-1.66673	-1.49292	-1.68445	-0.839087	-1.68445	-1.30733	-1.10478	-1.09603	-1.63919	-1.50609	-0.850401	-0.764829	-0.37911	-1.55272	-0.850401	-1.7393	-1.57643	-1.90134	-1.72791	-1.85717	-1.24683	-1.18429	-1.36056	-1.4934	-1.61121	-1.68401	-1.4565	-1.70543	-1.68945	-1.68785	-1.84583	-1.74034	-1.51047	-1.75547	-1.80156	-1.81064	-1.77475	-1.76881	-1.86992	-1.41749	-1.38411	-1.60412	-1.71723	-1.74607	-1.3681	-1.4537	-1.46805	-1.43086	-1.32703	-1.63548	-1.7116	-1.71569	-1.13271	-1.05374	-0.798568	-1.8721	-1.23709	-0.972909	-0.0568972	0.286896	0.286896	-1.62259	-1.49031	-1.70227	-1.65392	-1.57338	-1.69968	-1.21525	-1.35811	-1.21525	-0.591677	-0.597691	-1.06538	-1.1867	-0.977922	-1.2341	-0.268742	-0.94291	-0.463854	-0.845016	NSP5
AVLDMCASL	-1.82831	-1.66874	-1.82157	0.439591	0.753994	0.78728	1.01728	-1.38517	0.47915	-0.242681	-1.68443	-1.60294	-1.59507	-1.51254	-1.64196	-1.30307	-1.53748	-1.51135	-1.51357	-1.51357	-1.11207	-1.24725	-0.85425	-1.40262	-0.655225	-0.505844	-1.71281	-1.62199	-1.30947	-1.65726	-0.668259	-1.65726	-1.02743	-0.648567	-1.20038	-1.38308	-1.53332	-0.70667	-0.577781	-0.731434	-1.67764	-0.70667	-1.74783	-1.60118	-1.87434	-1.62392	-1.83935	-1.54016	-1.37801	-1.5545	-1.58965	-1.38628	-1.67863	-1.35903	-1.7174	-1.5166	-1.52039	-1.78553	-1.60422	-1.25576	-1.65552	-1.71544	-1.71622	-1.662	-1.66631	-1.78938	-1.56708	-1.16436	-1.31794	-1.70398	-1.69622	-1.76751	-1.66198	-1.68952	-1.69291	-1.47068	-1.77691	-1.7318	-1.74207	-1.63309	-1.4122	-1.51067	-1.85305	-1.05459	-1.16073	-0.46223	-0.206734	-0.206734	-1.55369	-1.37899	-1.62508	-1.56889	-1.43684	-1.57192	-1.27033	-1.30607	-1.27033	-0.968519	-0.916699	-0.582781	-0.983208	-0.903242	-1.09143	-0.705903	-1.06822	-0.995816	-0.471635	NSP5
AVLDMCASLK	-1.24076	-1.09535	-1.34385	-0.999698	-0.775364	-0.86845	-0.569374	-1.77135	-1.15928	-1.43634	1.13859	1.18098	1.49295	-1.82752	-1.85103	-1.80332	-1.85878	-1.77495	-1.35093	-1.35093	-0.342529	-1.21562	-1.22813	-0.342383	-1.4711	-1.64249	-1.37649	-1.04237	-1.05776	0.0329484	-1.63163	0.0329484	-1.75309	-1.66213	-1.72672	-1.80862	-1.89563	-1.51241	-1.61012	-1.69931	-1.88108	-1.51241	-1.85245	-1.80957	-1.88855	-1.52203	-1.72416	-1.86824	-1.9039	-1.93091	-1.8643	-1.77816	-1.9111	-1.87736	-1.90346	-1.86846	-1.86386	-1.90065	-1.80937	-1.77834	-1.70584	-1.77162	-1.70228	-1.81315	-1.75275	-1.79941	-1.86755	-1.42349	-1.86737	-1.85049	-1.84864	-1.92049	-1.90274	-1.89779	-1.89457	-1.83679	-1.90174	-1.87382	-1.8947	-1.69328	-1.7963	-1.64517	-1.9255	-1.86037	-1.74651	-1.7342	-1.84999	-1.84999	-1.68615	-1.73438	-1.88657	-1.8098	-1.83633	-1.87772	-1.89011	-1.80078	-1.89011	-1.73815	-1.79843	-1.71121	-1.78588	-1.5346	-1.83571	-1.76777	-1.72998	-1.81324	-1.74768	NSP5
KELLQNGM	-1.91323	-1.83734	-1.92261	-1.92319	-1.90332	-1.86101	-1.85902	-1.98056	-1.92476	-1.95502	-1.93168	-1.93711	-1.93874	-1.92115	-1.93719	-1.90516	-1.95519	-1.94176	-1.90477	-1.90477	-1.8404	-1.69869	-1.67023	-1.9048	-1.82138	-1.93995	-1.94627	-1.94421	-1.91283	-1.94923	-1.94412	-1.94923	-1.88339	-1.83308	-1.77444	-1.8384	-1.86682	-1.80112	-1.17331	-1.91647	-1.85796	-1.80112	-1.43882	-1.51091	-1.94279	-1.77797	-1.88038	-1.9021	-1.9218	-1.94288	-1.88768	-0.916939	-1.85628	-1.84665	-1.90741	-0.977555	-0.0520703	-1.37222	-1.10191	0.170426	-1.33447	-1.36207	-1.40476	-1.60637	-1.25784	-1.60776	-1.97265	-0.609157	-1.74558	-1.4634	-1.55483	-1.93274	-1.92808	-1.87555	-1.92589	-1.80286	-1.96251	-1.95685	-1.97128	-1.90569	-1.90619	-1.88815	-1.9324	-1.96356	-1.94182	-1.93077	-1.95601	-1.95601	-1.83567	-1.90218	-1.92608	-1.92329	-1.91533	-1.92875	-1.95111	-1.90261	-1.95111	-1.92357	-1.93377	-1.83079	-1.93667	-1.91546	-1.94628	-1.91624	-1.91569	-1.93234	-1.95662	NSP5
LLQNGMNGR	-1.83107	-1.66574	-1.85002	-1.62109	-1.48732	-1.54567	-1.60087	-1.88534	-1.57336	-1.72422	-0.917602	-0.585587	-1.12476	-1.88577	-1.88634	-1.82877	-1.89523	-1.76259	-1.6362	-1.6362	-1.48487	-1.55343	-1.49718	0.139986	-1.63766	-1.80181	-0.413514	0.125739	-1.40349	-0.327751	-1.80732	-0.327751	-1.84494	-1.79359	-1.83675	-1.93276	-1.93688	-1.75649	-1.81782	-1.91776	-1.90698	-1.75649	-1.89336	-1.84063	-1.95031	-1.70647	-1.86379	-1.91034	-1.9661	-1.97472	-1.91828	-1.93392	-1.96503	-1.92529	-1.93006	-1.92752	-1.95424	-1.95179	-1.89936	-1.92923	-1.90078	-1.92144	-1.88785	-1.96175	-1.91293	-1.91778	-1.91902	-1.73752	-1.96194	-1.95795	-1.90547	-1.95515	-1.95879	-1.96366	-1.95099	-1.96262	-1.92164	-1.90599	-1.9211	-1.9079	-1.93126	-1.90285	-1.92839	-1.93197	-1.86155	-1.87967	-1.95918	-1.95918	-1.82978	-1.92274	-1.90124	-1.84508	-1.8388	-1.91806	-1.96406	-1.94253	-1.96406	-1.8275	-1.83918	-1.69116	-1.93212	-1.82115	-1.95274	-1.85072	-1.85983	-1.86474	-1.85398	NSP5
LLQNGMNGRTIL	-1.81157	-1.75684	-1.81193	-0.72424	0.0564066	-0.778499	-1.01483	-1.80937	-0.636885	-1.21796	-1.7668	-1.81688	-1.88816	-1.76339	-1.80611	-1.72715	-1.89487	-1.88866	-1.80797	-1.80797	-1.60572	-1.60211	-1.47808	-1.70347	-1.57522	-1.70804	-1.84376	-1.79168	-1.80851	-1.88044	-1.73603	-1.88044	-1.20841	-0.994608	-0.711989	-1.71037	-1.67119	-0.99958	-0.92504	-1.68483	-1.73885	-0.99958	-1.82895	-1.74393	-1.8979	-1.60127	-1.8462	-1.84774	-1.82223	-1.88196	-1.85591	-1.70068	-1.78915	-1.67051	-1.80457	-1.72399	-1.73958	-1.88122	-1.74532	-1.52106	-1.81727	-1.87424	-1.85863	-1.84826	-1.85316	-1.89216	-1.84842	-1.52816	-1.65273	-1.7987	-1.78895	-1.87317	-1.86519	-1.84523	-1.85783	-1.72416	-1.89577	-1.84277	-1.88898	-1.79406	-1.80457	-1.74692	-1.89424	-1.63473	-1.7091	-1.60336	-1.65277	-1.65277	-1.68284	-1.74175	-1.81925	-1.75946	-1.75886	-1.69671	-1.83938	-1.76226	-1.83938	-1.62259	-1.61541	-1.35973	-1.68051	-1.6637	-1.71751	-1.37754	-1.56903	-1.56566	-1.56195	NSP5
LQNGMNGRTIL	-1.85414	-1.77045	-1.8582	-1.48347	-1.00508	-0.873196	-0.907762	-1.90455	-1.54782	-1.6994	-1.83143	-1.86314	-1.87204	-1.70287	-1.77147	-1.6334	-1.89342	-1.89131	-1.83892	-1.83892	-1.57047	-1.44897	-1.26762	-1.74498	-1.37178	-1.6424	-1.89531	-1.86731	-1.81069	-1.91056	-1.80815	-1.91056	-1.27969	-1.07483	-1.13057	-1.34841	-1.47026	-0.161637	0.367603	-1.57208	-1.51749	-0.161637	-1.73197	-1.6459	-1.83267	-1.25002	-1.72276	-1.80565	-1.74243	-1.83927	-1.83622	-1.39329	-1.45788	-1.12929	-1.60852	-1.28429	-1.36778	-1.74943	-1.54147	-1.00153	-1.75024	-1.80649	-1.80199	-1.76716	-1.76167	-1.84149	-1.84421	-1.08502	-0.811343	-1.58348	-1.58544	-1.85054	-1.84117	-1.77451	-1.8407	-1.46026	-1.91038	-1.85316	-1.89385	-1.78202	-1.74293	-1.68221	-1.841	-1.64191	-1.57492	-1.46279	-1.48468	-1.48468	-1.70483	-1.71821	-1.73759	-1.67345	-1.65003	-1.64576	-1.75123	-1.68691	-1.75123	-1.45667	-1.52131	-1.28152	-1.60788	-1.57064	-1.65014	-1.31524	-1.52183	-1.49835	-1.53457	NSP5
MNGRTILGSA	-1.73125	-1.49511	-1.78323	-1.66237	-1.31932	-1.14039	-1.41971	-1.92912	-1.69002	-1.85499	-1.71247	-1.78913	-1.80586	-1.84802	-1.87177	-1.86143	-1.86138	-1.8137	-1.7713	-1.7713	0.00509363	-1.07895	-1.02351	-1.60316	-1.69612	-1.84889	-1.7166	-1.67626	-1.60945	-1.68626	-1.22901	-1.68626	-1.40404	-1.26626	-1.1209	-1.67189	-1.63427	-1.49555	-1.44871	-1.81356	-1.78585	-1.49555	-1.78685	-1.63666	-1.89518	-1.65801	-1.68545	-1.82931	-1.90425	-1.9223	-1.85207	-1.74981	-1.87217	-1.7479	-1.42698	-1.84781	-1.64869	-1.61885	-1.43447	-1.44796	-1.77899	-1.8196	-1.83342	-1.83505	-1.78889	-1.60857	-1.86235	-1.5724	-1.86723	-1.69829	-1.46736	-1.80808	-1.86343	-1.77958	-1.81185	-1.68384	-1.20378	-1.03509	-1.38769	-1.65554	-1.78843	-1.58188	-1.65302	-1.89623	-1.69716	-1.76052	-1.85465	-1.85465	-1.81643	-1.88089	-1.73045	-1.7522	-1.81984	-1.81332	-1.88979	-1.8654	-1.88979	-1.55897	-1.59757	-1.68483	-1.69827	-1.65083	-1.80315	-1.70377	-1.78744	-1.63271	-1.87626	NSP5
RTILGSAL	-1.75743	-1.57228	-1.76607	-1.61057	-1.37585	-1.08575	-1.17052	-1.89564	-1.63313	-1.72442	-1.65246	-1.69327	-1.66095	-1.75587	-1.78379	-1.58651	-1.76111	-1.75718	-1.80246	-1.80246	-0.832837	-1.05735	-1.10444	-1.56363	-1.29589	-1.12154	-1.87981	-1.82549	-1.57538	-1.80667	-1.5156	-1.80667	-0.607588	-0.255668	-1.35598	-1.6954	-1.40442	-0.719292	-0.340123	0.435192	-1.58832	-0.719292	-1.8049	-1.70891	-1.84053	-1.2011	-1.70028	-1.77765	-1.70609	-1.77752	-1.76715	-1.4847	-1.74909	-1.38057	-1.64924	-1.66137	-1.57448	-1.83814	-1.71214	-1.27986	-1.83339	-1.8747	-1.84666	-1.85036	-1.85423	-1.89497	-1.64241	-1.33275	-1.46498	-1.7499	-1.75999	-1.82668	-1.78785	-1.75835	-1.79728	-1.49625	-1.87871	-1.76196	-1.86055	-1.3422	-1.07834	-1.20894	-1.78181	-1.06728	-1.20206	-0.385642	-0.135457	-0.135457	-1.57315	-1.47434	-1.67233	-1.55259	-1.54943	-1.62968	-1.43114	-1.36467	-1.43114	-0.990732	-0.930402	-0.700222	-0.429575	-0.443917	-0.643008	0.0254515	-0.630283	-0.830662	-0.989505	NSP5
MNGRTILGSALL	-1.5865	-1.43214	-1.58175	-0.999448	-0.30208	-0.0615429	-0.347279	-1.75902	-1.21285	-1.36535	-1.72663	-1.71242	-1.70484	-1.52455	-1.62719	-1.54555	-1.52617	-1.38328	-1.54094	-1.54094	-1.30167	-1.3343	-0.947135	-1.56159	-1.29239	-1.41473	-1.64749	-1.57156	-1.12659	-1.25614	0.648436	-1.25614	-1.64549	-1.51238	-1.31432	-1.68905	-1.58034	-1.23442	-1.18251	0.049752	-1.62225	-1.23442	-1.77425	-1.65999	-1.73713	-0.937549	-1.58123	-1.68626	-1.64691	-1.71954	-1.769	-1.48099	-1.59617	-1.38232	-1.60259	-1.68421	-1.66987	-1.85221	-1.72893	-1.51268	-1.73685	-1.78326	-1.77855	-1.74224	-1.75342	-1.8496	-1.77409	-1.24948	-1.69883	-1.70017	-1.76053	-1.78522	-1.72615	-1.7228	-1.74644	-1.54225	-1.80647	-1.83839	-1.86579	-1.13889	-0.862276	-0.89475	-1.7777	-1.6633	-1.45255	-1.15792	-1.27997	-1.27997	-1.67967	-1.6633	-1.71609	-1.6803	-1.67926	-1.75149	-1.6998	-1.71779	-1.6998	-1.31427	-1.42611	-1.43966	-1.20842	-1.1102	-1.34298	-1.32555	-1.34613	-1.30871	-1.23737	NSP5
RTILGSALL	-1.52712	-1.25326	-1.51187	-0.540757	0.0544723	0.571153	0.397831	-1.62663	-0.611891	-0.981944	-1.30773	-1.31838	-1.22139	-0.716447	-0.850914	-0.251278	-1.42299	-1.29162	-1.29446	-1.29446	0.570248	-0.355505	-0.0432286	-0.860453	0.0797619	0.914852	-1.69936	-1.54158	-1.03595	-1.28289	0.015941	-1.28289	-0.638671	-0.229426	-1.45304	-1.11072	-1.37939	-0.0633409	0.4196	2.10237	-1.5472	-0.0633409	-1.76284	-1.64187	-1.68548	-1.18055	-1.69608	-1.57997	-1.39948	-1.5696	-1.61161	-1.13587	-1.45615	-1.14364	-1.67096	-1.14245	-1.30646	-1.73988	-1.52265	-1.06411	-1.64762	-1.70437	-1.68706	-1.62701	-1.63551	-1.81696	-1.51549	-0.656292	-0.892951	-1.42383	-1.52825	-1.69966	-1.55773	-1.62661	-1.64431	-1.17307	-1.7638	-1.66801	-1.74867	-0.0061493	0.807656	0.554957	-1.82847	-0.490057	-0.390614	0.214656	0.501359	0.501359	-1.38512	-0.884394	-1.20774	-0.927516	-1.18514	-1.41183	-0.949855	-0.997226	-0.949855	-0.357756	-0.109464	-0.311037	0.797022	0.728158	0.505317	0.425228	0.339818	-0.0222469	0.443746	NSP5
ALLEDEFTPF	-1.62057	-1.45505	-1.67106	-0.225108	-0.40199	-0.497444	0.108608	-1.63422	-0.388698	-0.82896	-1.56705	-1.47729	-1.61363	-0.714442	-1.07514	-0.723398	-1.59239	-1.44159	-1.08581	-1.08581	-1.72501	-1.26394	-1.02806	-1.52143	-0.364104	-0.508847	-1.78099	-1.74466	-1.58632	-1.79731	-1.79675	-1.79731	-1.64669	-1.53679	-1.42731	-1.42621	-1.81494	0.874194	0.59363	-1.16094	-1.46972	0.874194	-1.54962	-1.51559	-1.83462	-1.63831	-1.87989	-1.1939	-1.65713	-1.78091	-1.34727	-1.47035	-1.60546	-1.71629	-1.86529	-1.61712	-1.54002	-1.81866	-1.66713	-1.38028	-1.4983	-1.53957	-1.54233	-1.56848	-1.47515	-1.79436	-1.47244	-0.943305	-1.58418	-1.68723	-1.70257	-1.868	-1.79438	-1.78512	-1.82689	-1.54499	-1.88733	-1.89548	-1.8952	-1.47429	-1.12709	-1.1314	-1.91985	-1.71119	-1.5369	-1.01595	-1.55518	-1.55518	-1.64595	-1.43031	-1.88758	-1.82305	-1.69164	-1.83688	-1.75829	-1.51112	-1.75829	-1.401	-1.59263	-1.32858	-1.81906	-1.57319	-1.8265	-1.49447	-1.6306	-1.61324	-1.56861	NSP5
LLEDEFTPF	-1.24155	-1.178	-1.32431	-1.05252	-0.588993	-0.677611	-0.665765	-1.51716	-0.965296	-1.37971	-1.76339	-1.75871	-1.80052	-1.13725	-1.31278	-0.972589	-1.64806	-1.4937	-1.15258	-1.15258	-1.83892	-1.40921	-1.22951	-1.79742	-0.80126	-1.30007	-1.82674	-1.81657	-1.67355	-1.78987	-1.81931	-1.78987	-1.60581	-1.40205	-1.39252	-1.70776	-1.72519	0.349265	0.83654	-1.1944	-1.05285	0.349265	-1.37956	-1.29509	-1.87839	-1.7598	-1.90698	-0.242666	-1.23914	-1.56117	-0.48634	-1.51164	-1.63441	-1.53561	-1.80792	-1.63698	-1.71613	-1.88365	-1.72128	-1.52855	-1.75846	-1.78787	-1.71457	-1.74612	-1.7525	-1.87478	-1.34809	-1.19955	-1.72869	-1.78932	-1.72693	-1.79157	-1.66968	-1.73479	-1.77591	-1.60403	-1.83444	-1.87191	-1.84647	-1.76992	-1.59072	-1.62831	-1.91435	-1.41454	-1.23826	-0.0366688	-0.885094	-0.885094	-1.33223	-0.616051	-1.81456	-1.66655	-1.36622	-1.69681	-1.31635	-0.660666	-1.31635	-0.940909	-1.21025	-0.734211	-1.77652	-1.38295	-1.75501	-0.966635	-1.36277	-1.32081	-1.13765	NSP5
LEDEFTPF	-1.7461	-1.55127	-1.78327	-1.83027	-1.80148	-1.76756	-1.7525	-1.93311	-1.8281	-1.90985	-1.9205	-1.92582	-1.91151	-1.7681	-1.81364	-1.74869	-1.88124	-1.86028	-1.77457	-1.77457	-1.9	-1.7415	-1.70879	-1.90447	-1.65564	-1.87345	-1.90914	-1.91189	-1.87413	-1.92172	-1.92742	-1.92172	-1.80282	-1.71641	-1.72216	-1.81231	-1.78673	-1.45114	-0.601808	-1.8402	-1.6194	-1.45114	0.138585	-0.458227	-1.93106	-1.83313	-1.92283	-1.6099	-1.75277	-1.8624	-1.54498	-0.662085	-1.53877	-1.63156	-1.83462	-0.652815	-0.607352	-1.46563	-0.894779	-0.241317	-1.25901	-1.26234	-0.975009	-1.3741	-1.17452	-1.48995	-1.90834	-0.898684	-1.79432	-1.26401	-1.44546	-1.84737	-1.79514	-1.73401	-1.80408	-1.71223	-1.91781	-1.92814	-1.93581	-1.86701	-1.86012	-1.84304	-1.90368	-1.88082	-1.80939	-1.62421	-1.83965	-1.83965	-1.59729	-1.58195	-1.88975	-1.83695	-1.73683	-1.85313	-1.83446	-1.57291	-1.83446	-1.73039	-1.81741	-1.58189	-1.91128	-1.81164	-1.91858	-1.73424	-1.81773	-1.81697	-1.86654	NSP5
ALLEDEFTPFDV	-1.7214	-1.6538	-1.76957	1.37799	0.700972	-0.384124	0.681978	-1.45864	1.33292	-0.783573	-1.75727	-1.7225	-1.84224	-1.75494	-1.82662	-1.78527	-1.92799	-1.90555	-1.72339	-1.72339	-1.77202	-1.67546	-1.62746	-1.69295	-1.60922	-1.70248	-1.8641	-1.85132	-1.87554	-1.89847	-1.63331	-1.89847	-1.90056	-1.86724	-1.81448	-1.41322	-1.91739	-1.61108	-1.56859	-1.89725	-1.88543	-1.61108	-1.84843	-1.83064	-1.93663	-1.80224	-1.8946	-1.8766	-1.91282	-1.95166	-1.89321	-1.683	-1.85361	-1.8583	-1.87935	-1.83529	-1.76955	-1.81573	-1.58873	-1.71218	-1.79241	-1.82275	-1.76793	-1.77093	-1.80484	-1.729	-1.94539	-1.62497	-1.87187	-1.69409	-1.80679	-1.91474	-1.87905	-1.87645	-1.88304	-1.8012	-1.90872	-1.94226	-1.93661	-1.8534	-1.83075	-1.77023	-1.9117	-1.92627	-1.8925	-1.89365	-1.94143	-1.94143	-1.81311	-1.79823	-1.92082	-1.90853	-1.89613	-1.86448	-1.91852	-1.86933	-1.91852	-1.88864	-1.89378	-1.85489	-1.87066	-1.89082	-1.90196	-1.89791	-1.89056	-1.89927	-1.8167	NSP5
LLEDEFTPFDV	-1.64522	-1.63593	-1.69436	-0.165986	-0.090378	-0.685951	-0.342194	-1.56399	0.00772933	-1.42169	-1.85654	-1.85955	-1.90303	-1.85123	-1.87968	-1.87137	-1.94843	-1.91752	-1.79578	-1.79578	-1.85768	-1.76228	-1.76306	-1.86686	-1.8205	-1.89863	-1.89531	-1.89571	-1.89554	-1.91374	-1.66851	-1.91374	-1.8866	-1.83989	-1.8094	-1.72836	-1.91115	-1.71382	-1.67958	-1.92242	-1.89019	-1.71382	-1.82282	-1.83433	-1.96204	-1.8711	-1.91664	-1.88183	-1.89867	-1.93573	-1.87775	-1.58943	-1.83821	-1.85175	-1.87521	-1.76202	-1.71202	-1.7378	-1.38291	-1.62499	-1.81582	-1.84523	-1.77881	-1.77735	-1.826	-1.67302	-1.93672	-1.64488	-1.91477	-1.53491	-1.72831	-1.87473	-1.82448	-1.84191	-1.85746	-1.80924	-1.88508	-1.92558	-1.93108	-1.91569	-1.91561	-1.87984	-1.91246	-1.87244	-1.87712	-1.84921	-1.9026	-1.9026	-1.78888	-1.66065	-1.91585	-1.90539	-1.89105	-1.84408	-1.88044	-1.7495	-1.88044	-1.84919	-1.87484	-1.84108	-1.86738	-1.87146	-1.8848	-1.87891	-1.87962	-1.89178	-1.74995	NSP5
DEFTPFDV	-1.89395	-1.798	-1.91063	-1.91605	-1.89808	-1.86544	-1.86048	-1.97663	-1.92213	-1.95481	-1.9392	-1.94192	-1.9322	-1.91316	-1.93465	-1.94069	-1.95356	-1.93594	-1.89944	-1.89944	-1.88432	-1.8811	-1.83528	-1.93228	-1.91134	-1.95644	-1.90224	-1.92872	-1.90987	-1.92716	-1.85201	-1.92716	-1.9103	-1.88645	-1.78515	-1.75309	-1.77362	-1.87483	-1.79703	-1.96343	-1.89884	-1.87483	0.130686	-0.0523784	-1.9728	-1.89411	-1.9085	-1.89563	-1.89056	-1.927	-1.89293	-1.49038	-1.79729	-1.75743	-1.7008	-1.63242	-1.14115	-1.27815	-1.10152	-1.16644	-1.64096	-1.5682	-1.57838	-1.67153	-1.54636	-1.3076	-1.97605	-1.56798	-1.9077	-1.29854	-1.56157	-1.76478	-1.82443	-1.29544	-1.73269	-1.60024	-1.89412	-1.92746	-1.92723	-1.94929	-1.9527	-1.93746	-1.74124	-1.97103	-1.94875	-1.95606	-1.96824	-1.96824	-1.91249	-1.93764	-1.92467	-1.92183	-1.93008	-1.91948	-1.96251	-1.95188	-1.96251	-1.93371	-1.93278	-1.92085	-1.94008	-1.93808	-1.9561	-1.94533	-1.94588	-1.93755	-1.95953	NSP5
LLEDEFTPFDVV	-1.65189	-1.63976	-1.70814	0.00886256	0.314921	-0.272171	-0.0511834	-1.53298	-0.0225191	-1.12692	-1.76106	-1.78199	-1.85607	-1.78278	-1.83734	-1.81441	-1.92384	-1.88671	-1.76215	-1.76215	-1.72613	-1.69613	-1.58574	-1.7541	-1.71337	-1.75986	-1.83725	-1.82273	-1.82808	-1.83765	-1.23701	-1.83765	-1.84145	-1.78139	-1.69799	-1.41661	-1.8289	-1.46506	-1.32707	-1.85027	-1.81227	-1.46506	-1.37229	-1.30259	-1.92496	-1.79179	-1.81996	-1.8397	-1.85179	-1.89814	-1.84975	-1.0314	-1.74234	-1.72447	-1.73042	-0.795833	-0.554169	-0.904468	-0.474018	-0.558831	-1.59426	-1.57881	-1.6072	-1.60686	-1.53977	-1.32067	-1.90088	-1.14012	-1.76874	-0.430701	-0.934326	-1.76993	-1.7772	-1.58121	-1.78566	-1.40635	-1.73947	-1.8629	-1.84016	-1.86191	-1.87184	-1.81528	-1.79882	-1.83781	-1.79775	-1.76871	-1.84975	-1.84975	-1.76846	-1.63763	-1.87695	-1.86837	-1.83968	-1.8188	-1.8513	-1.71479	-1.8513	-1.74248	-1.7537	-1.75315	-1.79909	-1.79503	-1.84181	-1.81249	-1.83263	-1.79122	-1.70672	NSP5
DEFTPFDVV	-1.83744	-1.69731	-1.86438	-1.77873	-1.68334	-1.48936	-1.49792	-1.93977	-1.79146	-1.86885	-1.90606	-1.90663	-1.87225	-1.78207	-1.8309	-1.82026	-1.828	-1.77833	-1.77923	-1.77923	-1.76661	-1.78917	-1.60458	-1.89607	-1.75848	-1.85816	-1.81719	-1.85757	-1.73739	-1.78895	-1.40909	-1.78895	-1.80547	-1.75747	-1.65777	-1.41392	-1.46032	-1.70897	-1.44054	-1.90925	-1.71998	-1.70897	0.767055	0.811634	-1.95516	-1.84439	-1.84815	-1.68323	-1.63703	-1.75752	-1.70924	-0.770472	-1.49292	-1.25903	-1.15453	-0.346857	-0.263338	-0.480297	0.0289655	-0.325594	-1.19683	-1.02606	-1.09273	-1.15847	-0.964163	-0.245902	-1.94238	-1.13826	-1.73022	-0.479339	-0.773145	-1.42623	-1.59412	-0.769157	-1.40467	-1.17307	-1.61444	-1.80622	-1.75144	-1.91896	-1.91624	-1.89551	-1.32502	-1.92892	-1.84142	-1.82223	-1.84268	-1.84268	-1.8444	-1.87838	-1.7955	-1.80363	-1.7762	-1.81278	-1.87148	-1.87858	-1.87148	-1.75781	-1.71397	-1.78303	-1.83677	-1.84334	-1.87496	-1.79918	-1.85872	-1.73778	-1.87331	NSP5
DEFTPFDVVR	-1.87508	-1.67512	-1.89462	-1.88816	-1.83859	-1.78725	-1.81329	-1.95861	-1.90425	-1.91804	-1.77216	-1.66809	-1.67719	-1.86811	-1.89177	-1.89851	-1.8923	-1.80829	-1.71807	-1.71807	-1.71528	-1.78958	-1.6818	-0.929762	-1.73058	-1.92171	0.717061	0.337866	-1.60522	-0.436516	-1.74762	-0.436516	-1.90325	-1.87536	-1.8347	-1.83318	-1.82401	-1.8456	-1.79709	-1.95594	-1.8571	-1.8456	-0.559399	-0.550113	-1.948	-1.79561	-1.83337	-1.82447	-1.91422	-1.93881	-1.85161	-1.64295	-1.84819	-1.80406	-1.76027	-1.64752	-1.50211	-1.52059	-1.27767	-1.45999	-1.61377	-1.53233	-1.55378	-1.72877	-1.50812	-1.36992	-1.96325	-1.40673	-1.91202	-1.48798	-1.60218	-1.87247	-1.89982	-1.65482	-1.85523	-1.77205	-1.87475	-1.91337	-1.91556	-1.92254	-1.94646	-1.90691	-1.72077	-1.97307	-1.92456	-1.9312	-1.96618	-1.96618	-1.91359	-1.96093	-1.90181	-1.87087	-1.84596	-1.93511	-1.96652	-1.96346	-1.96652	-1.88699	-1.89783	-1.80587	-1.95372	-1.90952	-1.96389	-1.91772	-1.92804	-1.90119	-1.95631	NSP5
FDVVRQCSGV	-1.70452	-1.63011	-1.73933	-0.683213	-0.0110034	0.210166	0.0285386	-1.72407	-0.758438	-1.44109	-1.8203	-1.85053	-1.85286	-1.85321	-1.87726	-1.83196	-1.64109	-1.47534	-1.77949	-1.77949	-1.63859	-1.64572	-1.47679	-1.76997	-1.78192	-1.87077	-1.78447	-1.72536	-1.36215	-1.68348	0.0836829	-1.68348	-1.67598	-1.59857	-1.32259	-1.64473	-1.7583	-1.536	-1.69149	-1.76394	-1.8448	-1.536	-1.82674	-1.66287	-1.91923	-1.76384	-1.85085	-1.81778	-1.82779	-1.87348	-1.82232	-1.03646	-1.85221	-1.71979	-1.72755	-1.79001	-1.40863	-1.66458	-1.40687	-1.01179	-1.73723	-1.80815	-1.77616	-1.74209	-1.79639	-1.71536	-1.77795	-1.5062	-1.87622	-1.47141	-1.59816	-1.76506	-1.77223	-1.67478	-1.72918	-1.64103	-1.5971	-1.76701	-1.79226	-1.81161	-1.82773	-1.77002	-1.83843	-1.80698	-1.55461	-1.60616	-1.7327	-1.7327	-1.73312	-1.75554	-1.76	-1.81833	-1.84897	-1.79761	-1.82737	-1.7703	-1.82737	-1.50979	-1.58065	-1.68319	-1.62511	-1.59927	-1.73405	-1.74052	-1.78271	-1.64791	-1.67119	NSP5
VVRQCSGVTF	-1.70344	-1.5007	-1.69753	-1.67019	-1.50631	-1.31237	-1.36885	-1.87868	-1.68944	-1.69925	-1.49915	-1.60348	-1.61659	-0.850177	-1.06998	-0.825178	-1.4367	-1.43078	-1.3203	-1.3203	-0.474866	-0.755896	-0.670826	-1.48047	-0.593439	-0.723007	-1.75613	-1.65729	-1.42784	-1.67968	-1.7226	-1.67968	-0.503608	-0.382842	-1.28616	-1.70851	-1.46942	0.920023	0.713633	0.712781	-1.02885	0.920023	-1.51525	-1.4418	-1.20961	-0.376139	-1.35773	-1.23968	-1.72437	-1.78681	-1.28003	-1.5947	-1.16941	-1.39467	-1.63322	-1.68795	-1.64695	-1.79967	-1.69318	-1.41331	-1.56067	-1.63462	-1.60963	-1.66387	-1.57415	-1.82475	-1.21868	-1.03269	-1.66378	-1.61599	-1.64903	-1.72151	-1.73081	-1.61926	-1.69798	-1.37033	-1.82502	-1.72066	-1.80748	-0.775105	-0.664802	-1.00368	-1.67759	-1.55073	-0.781989	-0.096778	-1.11906	-1.11906	-1.58386	-1.53031	-1.28026	-0.975601	-0.826817	-1.53178	-1.69307	-1.56803	-1.69307	-0.644484	-0.841976	-0.546412	-1.43227	-0.528667	-1.49042	-0.607286	-0.955015	-0.976874	-1.50986	NSP5
VRQCSGVTF	-1.84871	-1.67346	-1.85123	-1.84093	-1.81508	-1.7226	-1.68784	-1.95182	-1.85107	-1.84677	-1.85288	-1.8482	-1.85188	-0.917348	-1.13073	-0.717199	-1.84069	-1.82974	-1.5897	-1.5897	-1.62719	-1.40498	-1.27949	-1.77953	-0.620284	-1.49729	-1.86292	-1.85861	-1.81453	-1.88718	-1.90042	-1.88718	-1.60178	-1.42486	-1.53054	-1.73043	-1.02901	-1.12571	1.25806	-1.42422	-0.404471	-1.12571	-1.33003	-1.21639	-0.98772	-0.134489	-1.14843	-1.55305	-1.78959	-1.86873	-1.65035	-1.45416	-0.623696	-0.683213	-1.29266	-1.53901	-1.46278	-1.70864	-1.61978	-1.22812	-1.59474	-1.60286	-1.62319	-1.70169	-1.51601	-1.79441	-1.81167	-0.808125	-1.50455	-1.48113	-1.54859	-1.81976	-1.85201	-1.68431	-1.82936	-1.43784	-1.90345	-1.84472	-1.88444	-1.77226	-1.71012	-1.69454	-1.40229	-1.71737	-1.50602	-0.909195	-1.46593	-1.46593	-1.47087	-1.66074	-0.60474	-0.191837	0.176552	-1.14765	-1.73868	-1.65263	-1.73868	-1.2522	-1.09759	0.0800855	-1.70434	-1.37619	-1.74556	-1.07436	-1.32339	-1.17923	-1.64871	NSP5
RQCSGVTF	-1.86553	-1.70035	-1.87228	-1.73003	-1.70779	-1.54057	-1.38078	-1.9512	-1.76621	-1.82507	-1.77893	-1.78256	-1.80372	-1.11087	-1.2107	-0.893082	-1.86225	-1.86841	-1.73018	-1.73018	-1.50656	-1.20552	-1.09576	-1.63838	-0.62384	-1.14305	-1.88825	-1.87498	-1.84351	-1.8986	-1.92225	-1.8986	-1.71859	-1.60497	-1.64496	-1.38077	-1.63474	0.102109	1.61119	-1.38334	-1.23238	0.102109	-1.40618	-1.44391	-1.65007	-1.08336	-1.66325	-1.66489	-1.85416	-1.90008	-1.71833	-1.12314	-1.38381	-1.53348	-1.7469	-1.2505	-1.09446	-1.64284	-1.47389	-0.82804	-1.5899	-1.6033	-1.58129	-1.66665	-1.53362	-1.79322	-1.82541	-0.496451	-1.07385	-1.36701	-1.44547	-1.88967	-1.88025	-1.76285	-1.87362	-1.27099	-1.94605	-1.9146	-1.94144	-1.66391	-1.56915	-1.52431	-1.82199	-1.80424	-1.61359	-1.37694	-1.70624	-1.70624	-1.60302	-1.69333	-1.68569	-1.53006	-1.44979	-1.71295	-1.80451	-1.71622	-1.80451	-1.54412	-1.60369	-1.13716	-1.71889	-1.50329	-1.76477	-1.37073	-1.50615	-1.59184	-1.76906	NSP5
AVKRTIKGTHHW	-1.8324	-1.66754	-1.84397	-1.90213	-1.84866	-1.75642	-1.79659	-1.96707	-1.90771	-1.94199	-1.81828	-1.82729	-1.76477	-1.58089	-1.68429	-1.41342	-1.42478	-1.6907	-1.76068	-1.76068	-1.52633	-1.4878	-1.21706	-1.68839	-0.660494	-1.0009	-1.89424	-1.84897	-1.73676	-1.82642	-1.85536	-1.82642	-1.85486	-1.82934	-1.77697	-1.83934	-1.92766	-1.4961	-1.61829	0.312525	-1.8862	-1.4961	-1.88807	-1.8641	-1.67762	-1.55629	-1.86423	-1.87998	-1.95672	-1.97068	-1.86696	-1.89495	-1.86421	-1.94151	-1.95641	-1.92651	-1.9222	-1.95168	-1.91854	-1.86389	-1.48127	-1.6223	-1.58278	-1.74401	-1.57004	-1.91605	-1.8768	-1.69029	-1.9398	-1.87657	-1.93806	-1.92149	-1.90705	-1.89868	-1.88574	-1.82302	-1.96686	-1.94916	-1.96659	0.688543	0.291036	0.668856	-1.96585	-1.9441	-1.71858	-1.70225	-1.90509	-1.90509	-1.90434	-1.91576	-1.83187	-1.80994	-1.85803	-1.93366	-1.95533	-1.94607	-1.95533	-1.75641	-1.74097	-1.73548	-1.81681	-1.55632	-1.86009	-1.7317	-1.71797	-1.7154	-1.89444	NSP6
VKRTIKGTHHW	-1.84117	-1.72625	-1.85045	-1.91616	-1.89037	-1.82907	-1.84275	-1.96618	-1.92809	-1.93742	-1.87809	-1.87021	-1.83322	-1.43534	-1.57375	-1.29953	-1.52607	-1.79024	-1.7884	-1.7884	-1.73484	-1.57007	-1.32962	-1.78355	-0.647755	-1.03184	-1.91159	-1.88212	-1.78124	-1.85238	-1.88285	-1.85238	-1.86763	-1.84432	-1.83369	-1.85285	-1.89933	-1.62071	-1.30186	0.864041	-1.81426	-1.62071	-1.8531	-1.83863	-1.56829	-1.42111	-1.83757	-1.85491	-1.94739	-1.96276	-1.854	-1.88201	-1.75667	-1.9272	-1.94095	-1.91853	-1.90129	-1.94602	-1.91229	-1.83786	-1.64142	-1.69291	-1.70355	-1.79921	-1.64327	-1.93426	-1.86947	-1.64589	-1.91463	-1.85104	-1.93099	-1.87872	-1.871	-1.85918	-1.84747	-1.75643	-1.96438	-1.95106	-1.96547	1.0713	0.801068	1.19125	-1.9421	-1.93504	-1.71206	-1.60243	-1.87509	-1.87509	-1.8955	-1.8988	-1.76344	-1.74424	-1.81527	-1.92186	-1.94772	-1.93866	-1.94772	-1.73329	-1.66488	-1.67953	-1.76989	-1.44679	-1.81899	-1.64851	-1.61155	-1.64531	-1.87548	NSP6
KRTIKGTHHW	-1.79758	-1.62859	-1.81214	-1.87078	-1.81536	-1.70962	-1.73461	-1.95843	-1.88453	-1.91428	-1.74609	-1.727	-1.67825	-1.17801	-1.34511	-0.85706	-1.45076	-1.72195	-1.70245	-1.70245	-1.45821	-1.20988	-0.845289	-1.58596	0.107393	-0.0756564	-1.89818	-1.84922	-1.73127	-1.80497	-1.85332	-1.80497	-1.80757	-1.77872	-1.77476	-1.7356	-1.85961	-1.32087	-1.16932	1.35635	-1.75728	-1.32087	-1.86784	-1.83974	-0.880536	-0.469925	-1.5246	-1.84513	-1.94068	-1.96216	-1.82634	-1.81432	-1.60077	-1.86837	-1.89683	-1.89167	-1.83525	-1.91749	-1.87598	-1.7575	-1.38843	-1.50671	-1.51723	-1.69332	-1.42454	-1.90663	-1.82669	-1.41279	-1.87825	-1.76001	-1.89708	-1.8909	-1.86194	-1.86794	-1.84221	-1.68433	-1.95666	-1.94217	-1.95732	1.48228	1.31677	1.6811	-1.89247	-1.90252	-1.55805	-1.49786	-1.83915	-1.83915	-1.83404	-1.8549	-1.49886	-1.44771	-1.61716	-1.83189	-1.92721	-1.91493	-1.92721	-1.59673	-1.55332	-1.52752	-1.58959	-1.11805	-1.71235	-1.47891	-1.39712	-1.49872	-1.81817	NSP6
RTIKGTHHW	-1.61618	-1.32545	-1.64566	-1.71892	-1.63223	-1.31306	-1.29851	-1.91068	-1.73975	-1.78967	-1.55946	-1.48968	-1.35523	-0.0683343	-0.301811	0.441844	-0.86245	-1.35091	-1.28106	-1.28106	-0.846093	-0.589726	-0.0640535	-1.14765	1.36532	1.35164	-1.80447	-1.69582	-1.41535	-1.54149	-1.64376	-1.54149	-1.46491	-1.36586	-1.65768	-1.45664	-1.78614	-0.623962	-0.382489	2.19382	-1.62864	-0.623962	-1.75458	-1.69475	-1.4954	-1.38254	-1.83193	-1.51744	-1.79984	-1.88175	-1.50466	-1.68079	-1.56845	-1.81884	-1.88285	-1.75427	-1.70548	-1.87221	-1.7798	-1.55331	-1.09426	-1.24069	-1.22545	-1.46468	-1.0967	-1.86658	-1.5526	-1.16676	-1.78161	-1.57848	-1.81218	-1.73806	-1.66981	-1.69288	-1.65369	-1.3343	-1.8796	-1.83958	-1.88178	1.82045	1.87225	2.11919	-1.91933	-1.6665	-0.798337	-0.433847	-1.26668	-1.26668	-1.68247	-1.58006	-1.4116	-1.26001	-1.43372	-1.77747	-1.70821	-1.73597	-1.70821	-0.92716	-0.640654	-0.957265	-0.871547	0.0256726	-1.12132	-0.465832	-0.366468	-0.55908	-1.37366	NSP6
KRTIKGTHHWL	-1.86588	-1.73866	-1.87126	-1.63539	-1.36831	-1.24947	-1.33676	-1.90517	-1.68179	-1.72055	-1.76278	-1.78545	-1.79291	-1.63072	-1.70105	-1.44492	-1.83425	-1.87411	-1.83484	-1.83484	-0.426687	-1.24763	-1.09803	-1.48206	-1.09621	-1.3379	-1.86724	-1.81627	-1.77922	-1.86648	-1.62849	-1.86648	-1.54735	-1.42683	-1.43117	-1.77906	-1.70658	-1.58728	-1.4923	-0.432039	-1.82197	-1.58728	-1.90679	-1.87359	-1.39759	-0.15219	-1.29882	-1.93288	-1.92854	-1.94974	-1.92638	-1.73089	-1.65352	-1.65173	-1.77209	-1.80371	-1.76887	-1.8734	-1.8282	-1.63817	-1.79569	-1.83639	-1.80634	-1.86123	-1.81057	-1.9194	-1.8972	-1.53483	-1.70429	-1.81989	-1.87093	-1.93204	-1.90855	-1.90931	-1.90645	-1.79902	-1.94832	-1.90328	-1.94607	0.165007	-0.290373	0.148106	-1.8258	-1.79663	-1.73019	-1.71111	-1.77932	-1.77932	-1.73652	-1.80814	-1.34079	-1.18365	-1.37269	-1.59164	-1.89109	-1.85421	-1.89109	-1.73928	-1.68932	-1.46156	-1.34329	-1.38351	-1.52168	-1.59928	-1.58143	-1.68102	-1.61837	NSP6
RTIKGTHHWL	-1.71314	-1.47228	-1.7079	-1.10338	-0.571152	-0.113007	-0.346498	-1.76151	-1.13812	-1.35645	-1.48254	-1.46817	-1.44392	-1.0813	-1.21811	-0.661625	-1.5601	-1.57578	-1.62145	-1.62145	1.04105	-0.505318	-0.169181	-0.839096	-0.345385	-0.207791	-1.72677	-1.55695	-1.36438	-1.56758	-0.649722	-1.56758	-0.792177	-0.615626	-0.938178	-1.43403	-1.66158	-0.847808	-1.02332	1.12378	-1.78257	-0.847808	-1.87092	-1.7936	-1.75121	-1.2825	-1.7267	-1.84876	-1.78481	-1.84619	-1.84009	-1.56487	-1.70355	-1.63773	-1.80741	-1.63949	-1.63599	-1.84606	-1.73296	-1.43661	-1.63583	-1.71573	-1.68397	-1.73237	-1.66774	-1.86435	-1.70576	-1.25004	-1.49409	-1.68185	-1.76992	-1.84336	-1.78353	-1.80537	-1.80415	-1.54168	-1.86236	-1.74901	-1.83748	0.740693	0.656119	0.907701	-1.87919	-1.37623	-0.998762	-1.06877	-1.06516	-1.06516	-1.60221	-1.53692	-1.38236	-1.26239	-1.48923	-1.52169	-1.62124	-1.64462	-1.62124	-1.13176	-1.06318	-1.15117	-0.0812032	-0.18315	-0.44061	-0.706139	-0.560447	-0.933461	-0.72414	NSP6
KRTIKGTHHWLL	-1.73871	-1.53647	-1.74825	-1.53881	-1.38576	-1.26025	-1.18531	-1.87321	-1.62763	-1.63138	-1.69091	-1.66681	-1.68357	-1.20438	-1.32871	-1.11412	-1.84445	-1.85215	-1.66557	-1.66557	-0.880678	-1.22836	-0.986075	-1.16828	-0.856374	-1.07642	-1.72017	-1.66341	-1.75241	-1.79652	-1.59126	-1.79652	-1.69063	-1.56362	-1.1724	-1.69406	-1.59241	-1.65145	-1.37906	-0.729845	-1.80293	-1.65145	-1.85449	-1.78509	-1.04886	0.552625	-1.03465	-1.9136	-1.91982	-1.94398	-1.91844	-1.57325	-1.57602	-1.61303	-1.70538	-1.76027	-1.6422	-1.81223	-1.76055	-1.4528	-1.76447	-1.81096	-1.78835	-1.82941	-1.7868	-1.86917	-1.91111	-1.34856	-1.64828	-1.75907	-1.84037	-1.92459	-1.89675	-1.89596	-1.89807	-1.77737	-1.93581	-1.91995	-1.94481	-0.400303	-0.736672	-0.498928	-1.73186	-1.80837	-1.73783	-1.74135	-1.83912	-1.83912	-1.67232	-1.78495	-1.24239	-0.940551	-1.24672	-1.53196	-1.88888	-1.85389	-1.88888	-1.74698	-1.70253	-1.46599	-1.41816	-1.38506	-1.59124	-1.55483	-1.50178	-1.67696	-1.66254	NSP6
RTIKGTHHWLL	-1.6336	-1.34991	-1.63748	-0.939569	-0.826997	-0.544291	-0.293522	-1.7404	-1.13604	-1.13572	-1.46712	-1.4328	-1.3536	-0.344852	-0.537698	-0.0590178	-1.71027	-1.71047	-1.4264	-1.4264	-0.0534856	-0.763452	-0.424486	-0.50211	0.0308731	0.331521	-1.60805	-1.47668	-1.58058	-1.6492	-1.16127	-1.6492	-1.43743	-1.25171	-0.906903	-1.42463	-1.62565	-1.22699	-1.0176	1.0364	-1.78324	-1.22699	-1.80669	-1.73647	-1.62005	-0.835694	-1.60806	-1.8541	-1.81943	-1.87141	-1.86932	-1.4109	-1.56148	-1.58278	-1.74595	-1.60898	-1.48457	-1.80173	-1.72504	-1.28144	-1.74885	-1.78988	-1.75663	-1.77201	-1.76017	-1.85947	-1.80715	-1.08698	-1.4345	-1.67199	-1.78949	-1.84645	-1.78342	-1.79881	-1.79847	-1.52022	-1.88501	-1.85383	-1.89608	0.472499	0.677905	0.542451	-1.83611	-1.56342	-1.33108	-1.30217	-1.38647	-1.38647	-1.63345	-1.57529	-1.48915	-1.28847	-1.47156	-1.58062	-1.6889	-1.72691	-1.6889	-1.44408	-1.36321	-1.38007	-0.403206	-0.427596	-0.730808	-0.951054	-0.72047	-1.23732	-0.921037	NSP6
RTIKGTHHWLLL	-1.45084	-1.24618	-1.459	-1.2012	-0.988871	-0.660064	-0.547169	-1.77678	-1.3854	-1.39046	-1.29027	-1.40386	-1.33855	-0.764279	-0.938569	-0.643845	-1.70795	-1.65856	-1.38238	-1.38238	0.0448416	-0.700872	-0.503576	-0.761516	-0.291498	-0.10506	-1.7339	-1.62038	-1.5245	-1.68118	-1.1905	-1.68118	-1.39707	-1.21349	-1.28442	-1.4488	-1.68408	-1.11903	-0.960631	1.07977	-1.79907	-1.11903	-1.84893	-1.76632	-1.57195	-1.02696	-1.61518	-1.87476	-1.85778	-1.89817	-1.88584	-1.45846	-1.73925	-1.74567	-1.83873	-1.68703	-1.61546	-1.84047	-1.7225	-1.45185	-1.71634	-1.7717	-1.75017	-1.76613	-1.74514	-1.84398	-1.81437	-1.25302	-1.64051	-1.62714	-1.74814	-1.86151	-1.83385	-1.82619	-1.84972	-1.54023	-1.90319	-1.84426	-1.89691	-0.105497	0.154989	0.0140798	-1.87277	-1.57495	-1.40873	-1.28434	-1.4408	-1.4408	-1.59524	-1.5365	-1.57616	-1.4493	-1.58574	-1.67258	-1.7207	-1.70506	-1.7207	-1.4376	-1.38685	-1.30094	-0.386613	-0.492668	-0.770909	-1.04551	-0.835488	-1.30773	-1.12456	NSP6
HWLLLTILTSL	-1.87223	-1.77557	-1.87606	0.0593142	0.0604708	-0.728276	-0.333121	-1.67166	-0.345127	-0.683292	-1.74084	-1.76639	-1.83763	-0.802735	-1.18611	-0.290342	-1.89227	-1.87372	-1.47129	-1.47129	-1.42832	-1.58791	-1.24533	-1.3851	-0.291249	-1.44946	-1.62104	-1.60974	-1.80209	-1.84761	-1.66273	-1.84761	-1.70509	-1.56334	-1.06582	-1.66222	-1.74366	-1.41716	-1.48298	-1.75269	-1.81692	-1.41716	-1.78467	-1.66417	-1.87466	-1.54848	-1.81013	-1.8325	-1.81916	-1.85837	-1.87033	-1.71437	-1.7735	-1.65849	-1.79943	-1.82585	-1.70629	-1.8613	-1.8138	-1.56336	-1.85819	-1.88746	-1.89003	-1.87617	-1.8757	-1.90391	-1.88637	-1.57336	-1.67263	-1.84101	-1.85252	-1.86172	-1.88967	-1.83142	-1.84803	-1.75021	-1.87624	-1.8832	-1.88182	-1.78511	-1.77075	-1.74946	-1.84153	-1.83613	-1.83212	-1.77659	-1.81257	-1.81257	-1.73293	-1.86358	-1.87083	-1.85658	-1.72942	-1.78408	-1.8779	-1.8693	-1.8779	-1.75698	-1.77082	-1.03769	-1.79999	-1.78548	-1.84556	-1.76072	-1.81836	-1.76532	-1.65655	NSP6
WLLLTILTSL	-1.76328	-1.70866	-1.75834	1.21382	1.26552	0.410497	0.789789	-1.24931	0.870503	0.215311	-1.58056	-1.64799	-1.81273	-1.52623	-1.71108	-1.62887	-1.83774	-1.80584	-1.4698	-1.4698	-1.61005	-1.6338	-1.46195	-1.47528	-1.27321	-1.27846	-1.67336	-1.66409	-1.69483	-1.80024	-1.23717	-1.80024	-1.47071	-1.22818	-0.302781	-1.37768	-1.58713	-0.735254	-0.959526	-1.63613	-1.71727	-0.735254	-1.731	-1.52249	-1.85046	-1.48576	-1.80249	-1.70496	-1.61305	-1.6926	-1.76739	-1.48433	-1.65173	-1.39345	-1.66931	-1.67979	-1.51637	-1.79739	-1.68218	-1.23178	-1.76913	-1.81988	-1.83799	-1.8014	-1.81009	-1.83273	-1.75526	-1.2622	-1.33076	-1.72182	-1.73222	-1.78332	-1.80543	-1.74428	-1.72963	-1.58625	-1.73413	-1.77366	-1.76016	-1.73746	-1.75726	-1.64456	-1.7766	-1.63808	-1.68142	-1.53032	-1.53373	-1.53373	-1.68452	-1.73063	-1.85132	-1.83172	-1.76024	-1.73963	-1.72184	-1.69731	-1.72184	-1.52774	-1.63159	-1.41512	-1.71235	-1.67778	-1.73942	-1.61454	-1.73058	-1.63203	-1.42048	NSP6
LLLTILTSL	-1.78712	-1.70874	-1.78529	1.6319	1.60171	0.944087	1.36835	-0.821109	1.57316	0.852942	-1.49564	-1.53186	-1.73863	-1.36401	-1.58472	-1.31425	-1.77958	-1.75285	-1.4772	-1.4772	-1.28594	-1.48317	-1.16588	-1.33178	-0.618705	-0.25666	-1.62537	-1.60616	-1.64873	-1.77576	-1.25931	-1.77576	-1.34728	-1.00641	0.0201331	-1.15664	-1.30556	-0.310893	-0.145992	-1.10191	-1.63725	-0.310893	-1.66023	-1.38444	-1.84289	-1.50076	-1.78769	-1.56516	-1.42112	-1.57596	-1.6672	-1.28205	-1.6136	-1.10644	-1.5503	-1.6011	-1.45948	-1.7904	-1.64389	-1.15801	-1.79084	-1.8308	-1.83886	-1.78371	-1.80945	-1.85397	-1.57739	-1.22628	-1.08616	-1.70521	-1.67713	-1.66932	-1.73357	-1.60702	-1.60165	-1.33747	-1.65409	-1.71743	-1.69221	-1.58224	-1.46053	-1.34373	-1.73257	-1.28344	-1.30328	-0.695119	-0.705114	-0.705114	-1.52983	-1.46124	-1.68138	-1.66216	-1.40831	-1.46886	-1.40522	-1.47968	-1.40522	-0.966142	-0.973792	-0.780669	-1.28929	-1.19494	-1.42629	-0.9166	-1.22184	-1.11087	-0.582883	NSP6
LLTILTSL	-1.82281	-1.78155	-1.83696	-0.303775	0.269056	-0.571942	-0.6133	-1.70363	-0.422646	-0.965832	-1.78145	-1.83753	-1.90315	-1.80799	-1.85584	-1.77512	-1.90183	-1.89524	-1.8086	-1.8086	-1.75843	-1.69792	-1.60844	-1.80334	-1.59303	-1.68493	-1.86042	-1.86176	-1.82034	-1.89205	-1.71132	-1.89205	-1.62809	-1.43014	-0.673616	-1.70526	-1.64007	-1.25292	-1.24961	-1.71248	-1.81585	-1.25292	-1.78788	-1.67967	-1.93898	-1.76167	-1.89688	-1.82597	-1.77895	-1.83931	-1.84115	-1.67898	-1.83387	-1.67291	-1.80014	-1.83711	-1.76461	-1.90168	-1.80682	-1.56764	-1.88753	-1.91763	-1.90556	-1.89323	-1.90955	-1.93007	-1.79749	-1.62527	-1.69715	-1.86962	-1.86882	-1.76672	-1.83974	-1.71082	-1.74725	-1.58208	-1.86306	-1.87338	-1.89761	-1.80841	-1.82291	-1.751	-1.9078	-1.59856	-1.66908	-1.36463	-1.4887	-1.4887	-1.68196	-1.706	-1.84788	-1.80819	-1.74347	-1.72847	-1.7313	-1.6853	-1.7313	-1.48248	-1.514	-1.35318	-1.63926	-1.60522	-1.69455	-1.30918	-1.58701	-1.51977	-1.35416	NSP6
WLLLTILTSLL	-1.73892	-1.72467	-1.73728	0.187153	0.344535	-0.605251	-0.40022	-1.59885	-0.270259	-0.676282	-1.69996	-1.76539	-1.87542	-1.66066	-1.77444	-1.74111	-1.91548	-1.8847	-1.5677	-1.5677	-1.76873	-1.72299	-1.57941	-1.64325	-1.52352	-1.59641	-1.77434	-1.76789	-1.80949	-1.84551	-1.45331	-1.84551	-1.74359	-1.62547	-1.18463	-1.59738	-1.79786	-1.38602	-1.41231	-1.74417	-1.83034	-1.38602	-1.83925	-1.74512	-1.88351	-1.65442	-1.87373	-1.8465	-1.78571	-1.84362	-1.86962	-1.6779	-1.73932	-1.65002	-1.83415	-1.79702	-1.7355	-1.88249	-1.79904	-1.57025	-1.84107	-1.87831	-1.86831	-1.85401	-1.86792	-1.90387	-1.88692	-1.48239	-1.63032	-1.81849	-1.84992	-1.85621	-1.86127	-1.83266	-1.81215	-1.70124	-1.88057	-1.88896	-1.89236	-1.81664	-1.83075	-1.74784	-1.8824	-1.78752	-1.80576	-1.74226	-1.78898	-1.78898	-1.7576	-1.78409	-1.89854	-1.87333	-1.84728	-1.8188	-1.84462	-1.80919	-1.84462	-1.76175	-1.8188	-1.67989	-1.81785	-1.7858	-1.83141	-1.7936	-1.82261	-1.80256	-1.63142	NSP6
LLLTILTSLL	-1.65686	-1.58898	-1.64469	1.15952	1.36271	0.406913	0.609595	-1.27043	0.854058	0.225746	-1.39965	-1.49762	-1.74747	-1.42768	-1.61602	-1.55729	-1.83659	-1.78598	-1.39259	-1.39259	-1.48202	-1.41204	-1.12102	-1.34137	-1.06892	-1.10689	-1.66243	-1.60705	-1.63219	-1.69422	-1.01359	-1.69422	-1.54703	-1.37148	-0.667503	-1.34243	-1.72701	-0.635494	-0.958041	-1.3565	-1.73492	-0.635494	-1.79348	-1.66297	-1.84355	-1.52141	-1.79482	-1.77348	-1.73681	-1.78657	-1.79704	-1.57499	-1.68668	-1.63263	-1.78562	-1.74256	-1.68601	-1.85531	-1.73536	-1.49107	-1.76082	-1.8137	-1.80611	-1.77212	-1.79513	-1.87138	-1.75098	-1.32184	-1.51349	-1.71414	-1.76815	-1.75621	-1.7587	-1.70407	-1.72744	-1.49442	-1.76608	-1.81284	-1.81544	-1.53851	-1.54372	-1.34268	-1.86879	-1.65386	-1.54537	-1.49318	-1.59661	-1.59661	-1.6098	-1.64558	-1.79399	-1.76624	-1.74373	-1.70328	-1.7682	-1.70135	-1.7682	-1.48203	-1.54941	-1.45908	-1.53522	-1.4326	-1.62485	-1.54061	-1.52392	-1.54218	-1.23679	NSP6
LLTILTSLL	-1.56059	-1.48668	-1.53384	0.781202	1.75449	0.958055	0.235465	-1.22764	0.865313	0.054	-1.50607	-1.49538	-1.77325	-1.30856	-1.43888	-1.29058	-1.75073	-1.66874	-1.17558	-1.17558	-1.46353	-1.28796	-0.884333	-1.49088	-0.848522	-0.891555	-1.6708	-1.58733	-1.45924	-1.56536	-0.554625	-1.56536	-1.41323	-1.14687	-0.745426	-1.26049	-1.50253	-0.414248	-0.327326	-0.922818	-1.54628	-0.414248	-1.72901	-1.56102	-1.83307	-1.53542	-1.78292	-1.53035	-1.42409	-1.56412	-1.61933	-1.42394	-1.49406	-1.27951	-1.70179	-1.59425	-1.65828	-1.84116	-1.65875	-1.42379	-1.75539	-1.80498	-1.76562	-1.73957	-1.77769	-1.8615	-1.64917	-1.12941	-1.27486	-1.65127	-1.73547	-1.65304	-1.59487	-1.60754	-1.57502	-1.37125	-1.69044	-1.78671	-1.78409	-1.55777	-1.43197	-1.15506	-1.84749	-1.21169	-1.08303	-0.729197	-0.859518	-0.859518	-1.41535	-1.20104	-1.51123	-1.46776	-1.42242	-1.43863	-1.41621	-1.29227	-1.41621	-0.8637	-0.934786	-0.826263	-1.16967	-1.01322	-1.28946	-0.856445	-0.931647	-0.952905	-0.42876	NSP6
LTILTSLL	-1.61504	-1.49038	-1.63134	-1.36445	-0.799061	-0.945307	-1.09685	-1.82338	-1.42782	-1.58531	-1.74314	-1.78397	-1.72499	-1.69389	-1.75061	-1.66759	-1.71324	-1.64807	-1.69093	-1.69093	-1.44409	-1.48915	-1.29098	-1.74592	-1.54799	-1.61504	-1.80933	-1.7742	-1.46338	-1.68042	-0.984642	-1.68042	-1.66609	-1.5182	-1.45966	-1.7484	-1.68658	-1.22014	-1.15089	0.25189	-1.78535	-1.22014	-1.80949	-1.70803	-1.91832	-1.75533	-1.86681	-1.78078	-1.72409	-1.7831	-1.8218	-1.64801	-1.82291	-1.7388	-1.86963	-1.81289	-1.7826	-1.90575	-1.80497	-1.63143	-1.84884	-1.88273	-1.87877	-1.85589	-1.86883	-1.91689	-1.7299	-1.50815	-1.7866	-1.78243	-1.84713	-1.54724	-1.66483	-1.59289	-1.57943	-1.32674	-1.83908	-1.85661	-1.88347	-1.26269	-1.0581	-1.06399	-1.92209	-1.43554	-1.12248	-0.79923	-0.850439	-0.850439	-1.66584	-1.54231	-1.67398	-1.62388	-1.71813	-1.72862	-1.55613	-1.57367	-1.55613	-0.968816	-0.901635	-1.2588	-0.706163	-0.523296	-0.902692	-0.583781	-0.707366	-0.866274	-1.04059	NSP6
WLLLTILTSLLV	-1.47157	-1.4322	-1.48886	0.22762	-0.194941	-0.745239	-0.289009	-1.58416	-0.226048	-1.08476	-1.68716	-1.75269	-1.79106	-1.76305	-1.83615	-1.84051	-1.85673	-1.78061	-1.56359	-1.56359	-1.60415	-1.69313	-1.62031	-1.64606	-1.70794	-1.76798	-1.76153	-1.75316	-1.67157	-1.70062	-0.548488	-1.70062	-1.85153	-1.78531	-1.497	-1.51583	-1.8578	-1.67249	-1.65225	-1.47785	-1.8811	-1.67249	-1.87146	-1.7973	-1.89518	-1.73319	-1.85549	-1.88815	-1.88023	-1.90716	-1.89889	-1.79585	-1.84913	-1.82114	-1.83245	-1.86879	-1.81668	-1.88871	-1.78952	-1.72271	-1.82708	-1.86065	-1.86932	-1.85495	-1.85545	-1.86092	-1.89996	-1.64886	-1.85642	-1.72783	-1.80679	-1.82385	-1.81414	-1.7959	-1.74692	-1.62883	-1.80267	-1.87333	-1.86854	-1.62707	-1.69053	-1.49653	-1.85131	-1.88579	-1.76256	-1.68917	-1.80587	-1.80587	-1.8164	-1.80137	-1.87994	-1.87411	-1.88492	-1.85482	-1.85478	-1.84283	-1.85478	-1.72391	-1.75467	-1.80372	-1.50531	-1.55218	-1.65423	-1.7396	-1.7173	-1.75138	-1.71725	NSP6
LLLTILTSLLV	-1.59876	-1.56928	-1.61254	0.984724	0.364637	-0.452498	0.402656	-1.4139	0.462559	-0.521724	-1.52962	-1.62432	-1.72463	-1.71634	-1.81077	-1.82779	-1.90317	-1.84617	-1.52562	-1.52562	-1.47089	-1.60645	-1.56402	-1.58059	-1.58896	-1.5885	-1.7829	-1.78151	-1.72977	-1.77852	-0.861097	-1.77852	-1.86622	-1.81665	-1.55434	-1.36819	-1.87116	-1.53219	-1.53047	-1.03384	-1.89848	-1.53219	-1.87551	-1.81836	-1.9122	-1.75929	-1.86904	-1.90243	-1.89217	-1.92213	-1.91969	-1.8069	-1.87453	-1.86626	-1.88089	-1.88799	-1.85728	-1.89354	-1.7931	-1.76343	-1.8425	-1.8799	-1.88566	-1.85547	-1.87367	-1.88544	-1.89767	-1.69018	-1.85663	-1.69184	-1.81667	-1.75963	-1.78443	-1.73371	-1.67137	-1.46128	-1.79114	-1.8599	-1.86143	-1.46773	-1.50982	-1.25745	-1.88955	-1.86224	-1.7462	-1.68059	-1.79994	-1.79994	-1.80987	-1.78896	-1.86633	-1.86677	-1.89024	-1.85179	-1.86228	-1.8557	-1.86228	-1.71073	-1.69297	-1.81098	-1.31248	-1.35705	-1.55487	-1.68371	-1.61091	-1.70392	-1.64277	NSP6
LLTILTSLLV	-1.29777	-1.28239	-1.32777	0.779474	1.1831	0.245896	0.35084	-1.31997	0.562154	-0.507303	-1.35723	-1.45226	-1.48058	-1.6053	-1.69562	-1.73271	-1.78112	-1.63537	-1.28752	-1.28752	-1.05303	-1.33236	-1.19625	-1.5172	-1.47356	-1.43354	-1.68955	-1.65342	-1.40152	-1.50746	0.227429	-1.50746	-1.75554	-1.66159	-1.39647	-1.15449	-1.78285	-1.12772	-1.26719	-0.427824	-1.80406	-1.12772	-1.82386	-1.73791	-1.8753	-1.67454	-1.79127	-1.80746	-1.80436	-1.85155	-1.83499	-1.72917	-1.79531	-1.78568	-1.7907	-1.80043	-1.7875	-1.84464	-1.68406	-1.67874	-1.72157	-1.78354	-1.79498	-1.76398	-1.76857	-1.79587	-1.77788	-1.4554	-1.79292	-1.52262	-1.69368	-1.57949	-1.609	-1.56184	-1.50247	-1.24069	-1.57692	-1.76678	-1.75849	-1.00464	-1.1093	-0.641462	-1.85538	-1.75957	-1.41275	-1.3744	-1.6078	-1.6078	-1.69049	-1.6057	-1.72309	-1.73815	-1.82082	-1.759	-1.73343	-1.72486	-1.73343	-1.37136	-1.31405	-1.65196	-0.624377	-0.795813	-1.10076	-1.36355	-1.2565	-1.37779	-1.33869	NSP6
LTILTSLLV	-0.963393	-0.980878	-0.98006	-0.0401829	-0.113856	0.212837	0.73869	-1.48578	-0.353632	-0.872016	-1.37733	-1.40279	-1.22151	-1.35431	-1.51673	-1.50577	-1.58139	-1.31853	-0.971259	-0.971259	-0.48609	-1.03258	-0.944367	-1.45689	-1.12362	-0.847653	-1.61702	-1.54264	-1.05562	-1.22352	0.905529	-1.22352	-1.71148	-1.58352	-1.49349	-1.01024	-1.56619	-0.956016	-0.564756	0.86094	-1.69082	-0.956016	-1.7434	-1.59395	-1.83009	-1.63447	-1.74973	-1.58796	-1.55763	-1.67964	-1.70177	-1.5704	-1.71133	-1.59736	-1.65079	-1.69036	-1.67475	-1.78403	-1.57911	-1.53178	-1.67131	-1.72586	-1.78062	-1.69372	-1.69934	-1.77245	-1.64633	-1.23452	-1.7079	-1.34237	-1.53958	-1.12172	-1.31419	-1.24532	-1.07157	-0.785669	-1.16867	-1.63101	-1.56129	-0.824351	-0.666634	-0.102379	-1.76473	-1.48718	-0.747053	-0.317462	-0.681243	-0.681243	-1.61081	-1.2381	-1.33323	-1.35466	-1.62752	-1.56571	-1.23619	-1.45255	-1.23619	-0.54689	-0.11001	-1.20593	0.648706	0.317404	-0.051523	-0.302452	-0.226285	-0.357977	-0.460182	NSP6
LLLTILTSLLVL	-1.74045	-1.69453	-1.76057	0.29441	0.173951	-0.658364	-0.240684	-1.63982	-0.288567	-0.615942	-1.68539	-1.75126	-1.83591	-1.74268	-1.83238	-1.80351	-1.91967	-1.8948	-1.73199	-1.73199	-1.65164	-1.7139	-1.61234	-1.64467	-1.5345	-1.58197	-1.81798	-1.81024	-1.80568	-1.85058	-1.60129	-1.85058	-1.77766	-1.68501	-1.25029	-1.65861	-1.83998	-1.32	-1.38168	-1.48541	-1.87277	-1.32	-1.86352	-1.77866	-1.91811	-1.7485	-1.89056	-1.86607	-1.85787	-1.88254	-1.89174	-1.77714	-1.85821	-1.81633	-1.884	-1.86766	-1.83211	-1.91139	-1.83368	-1.70702	-1.86356	-1.89331	-1.89377	-1.88405	-1.88733	-1.90117	-1.88361	-1.67432	-1.78355	-1.82348	-1.8527	-1.87287	-1.87458	-1.84988	-1.83249	-1.72401	-1.88989	-1.8979	-1.90406	-1.61687	-1.69206	-1.54833	-1.91491	-1.82875	-1.82931	-1.70112	-1.77974	-1.77974	-1.80566	-1.82619	-1.90657	-1.88464	-1.86283	-1.85078	-1.85434	-1.84605	-1.85434	-1.75997	-1.76761	-1.71937	-1.70201	-1.65138	-1.76848	-1.74137	-1.75054	-1.76471	-1.67703	NSP6
LLTILTSLLVL	-1.7393	-1.70146	-1.75277	0.0184441	0.232295	-0.690844	-0.498966	-1.6775	-0.577839	-0.787948	-1.68016	-1.75371	-1.82031	-1.70982	-1.80041	-1.76827	-1.9034	-1.87686	-1.69769	-1.69769	-1.62291	-1.68619	-1.56086	-1.71581	-1.51784	-1.58572	-1.84789	-1.82843	-1.77254	-1.84288	-1.53119	-1.84288	-1.72862	-1.61093	-1.3552	-1.6538	-1.81447	-1.1358	-1.24059	-1.02576	-1.82356	-1.1358	-1.8494	-1.77102	-1.92547	-1.76307	-1.89216	-1.82695	-1.80382	-1.84651	-1.8674	-1.77817	-1.81691	-1.74076	-1.88136	-1.84308	-1.83258	-1.91248	-1.82372	-1.70899	-1.8662	-1.89518	-1.89089	-1.87741	-1.88707	-1.91284	-1.84567	-1.62133	-1.73132	-1.80842	-1.85207	-1.83973	-1.83774	-1.81963	-1.80089	-1.67392	-1.88854	-1.88886	-1.8989	-1.43836	-1.48485	-1.33702	-1.92023	-1.7591	-1.74878	-1.55639	-1.66585	-1.66585	-1.78265	-1.76586	-1.88551	-1.84773	-1.82237	-1.817	-1.81412	-1.79487	-1.81412	-1.67346	-1.6876	-1.65621	-1.55921	-1.46958	-1.64816	-1.61553	-1.62148	-1.65597	-1.53761	NSP6
LTILTSLLVL	-1.42223	-1.31502	-1.41983	-0.300282	-0.341692	-0.231908	0.076383	-1.61962	-0.747166	-0.823524	-1.48742	-1.53702	-1.47381	-1.34245	-1.51338	-1.485	-1.62662	-1.50864	-1.35734	-1.35734	-0.966588	-1.29816	-1.1163	-1.50185	-1.19947	-1.13391	-1.72152	-1.66491	-1.21087	-1.47882	-0.410362	-1.47882	-1.41319	-1.1784	-1.23537	-1.50398	-1.60277	-0.367565	-0.646237	1.03442	-1.64704	-0.367565	-1.76313	-1.62268	-1.85265	-1.61208	-1.81361	-1.58824	-1.49673	-1.56942	-1.68551	-1.63363	-1.72545	-1.55772	-1.78685	-1.68254	-1.69584	-1.86396	-1.73664	-1.55382	-1.74914	-1.78737	-1.82135	-1.77395	-1.76897	-1.86429	-1.49951	-1.34845	-1.62789	-1.63639	-1.72732	-1.61113	-1.60708	-1.60627	-1.59042	-1.30458	-1.72404	-1.77131	-1.77616	-0.281488	-0.126956	0.0809742	-1.87477	-1.49482	-0.98397	-0.442395	-0.535114	-0.535114	-1.6548	-1.52336	-1.68533	-1.58313	-1.68527	-1.6884	-1.43749	-1.57225	-1.43749	-0.844796	-0.884906	-1.30842	-0.369683	-0.288428	-0.704696	-0.677183	-0.76715	-0.800283	-0.80283	NSP6
LLTILTSLLVLV	-1.69573	-1.66404	-1.72212	0.189929	0.488919	-0.506194	-0.351329	-1.60905	-0.261239	-1.06446	-1.73556	-1.77783	-1.83904	-1.8379	-1.8806	-1.88056	-1.93358	-1.89374	-1.74791	-1.74791	-1.66481	-1.72294	-1.62869	-1.69446	-1.75126	-1.83412	-1.77732	-1.76422	-1.79551	-1.76972	-1.08516	-1.76972	-1.88576	-1.83921	-1.63581	-1.66656	-1.90538	-1.67542	-1.71784	-1.76328	-1.91727	-1.67542	-1.898	-1.84445	-1.93553	-1.81444	-1.89427	-1.91243	-1.92288	-1.94381	-1.92425	-1.86118	-1.91053	-1.89311	-1.90913	-1.91864	-1.90063	-1.92324	-1.84348	-1.8305	-1.86218	-1.89471	-1.89342	-1.88424	-1.89383	-1.89458	-1.93095	-1.75692	-1.91631	-1.81886	-1.86902	-1.87497	-1.8656	-1.85801	-1.83017	-1.75919	-1.85916	-1.90698	-1.90903	-1.68629	-1.77469	-1.63811	-1.9255	-1.91167	-1.85833	-1.85702	-1.92293	-1.92293	-1.84453	-1.86824	-1.91115	-1.90947	-1.91705	-1.89992	-1.92398	-1.89811	-1.92398	-1.83043	-1.84085	-1.84635	-1.75663	-1.75688	-1.84439	-1.8671	-1.85164	-1.84485	-1.81458	NSP6
LTILTSLLVLV	-1.60269	-1.56628	-1.61703	0.276347	0.355384	-0.391062	-0.0331019	-1.5976	-0.257059	-0.993927	-1.68297	-1.71746	-1.69029	-1.76928	-1.8407	-1.83359	-1.86647	-1.80607	-1.68019	-1.68019	-1.39845	-1.6202	-1.51786	-1.59711	-1.63986	-1.65498	-1.7368	-1.72864	-1.67537	-1.66608	-0.228893	-1.66608	-1.88018	-1.82625	-1.74524	-1.61607	-1.87019	-1.61424	-1.63138	-0.941585	-1.90045	-1.61424	-1.87947	-1.82433	-1.92567	-1.80361	-1.87775	-1.89847	-1.88163	-1.91348	-1.91571	-1.82866	-1.89918	-1.87959	-1.89842	-1.89039	-1.87441	-1.90986	-1.80886	-1.8006	-1.8454	-1.88682	-1.89783	-1.86763	-1.8804	-1.89183	-1.89287	-1.71511	-1.89791	-1.73159	-1.83741	-1.766	-1.77166	-1.76275	-1.67829	-1.53476	-1.78168	-1.87474	-1.86521	-1.27356	-1.36853	-1.08648	-1.90532	-1.8583	-1.70302	-1.62402	-1.74131	-1.74131	-1.8525	-1.80865	-1.84907	-1.8535	-1.89565	-1.87345	-1.84477	-1.85289	-1.84477	-1.6663	-1.6321	-1.79207	-1.2601	-1.29795	-1.5082	-1.6524	-1.56698	-1.62074	-1.62388	NSP6
ILTSLLVLV	-1.58031	-1.56237	-1.60063	1.86967	2.00261	1.33989	1.56735	-0.389517	1.8471	0.64832	-1.35299	-1.31541	-1.60496	-1.42236	-1.58181	-1.54445	-1.86241	-1.78266	-1.19914	-1.19914	-1.35032	-1.3654	-1.04822	-1.30593	-1.04403	-0.846445	-1.58917	-1.56243	-1.66141	-1.64296	-0.281878	-1.64296	-1.83785	-1.77498	-1.51483	-0.798652	-1.73805	-1.3028	-1.22719	-1.59094	-1.83593	-1.3028	-1.78302	-1.67128	-1.87459	-1.65898	-1.76739	-1.8251	-1.81665	-1.8739	-1.86361	-1.58306	-1.7269	-1.70412	-1.74551	-1.76166	-1.74167	-1.8021	-1.66089	-1.63321	-1.77154	-1.82007	-1.81392	-1.7674	-1.80577	-1.80719	-1.77655	-1.37978	-1.62158	-1.59896	-1.71808	-1.62947	-1.66468	-1.5552	-1.52214	-1.25261	-1.58881	-1.80749	-1.76995	-1.62801	-1.59098	-1.32708	-1.78854	-1.62856	-1.29019	-1.4277	-1.63817	-1.63817	-1.56003	-1.32018	-1.45299	-1.55271	-1.55178	-1.4818	-1.61795	-1.62033	-1.61795	-1.23116	-0.983881	-1.44788	-0.901944	-1.09988	-1.24246	-1.2441	-1.09727	-1.13257	-0.7012	NSP6
LLVLVQSTQW	-1.76271	-1.67014	-1.76811	-1.59982	-1.35546	-1.51099	-1.62369	-1.91205	-1.67748	-1.76966	-1.68568	-1.68079	-1.77732	-1.23624	-1.46356	-1.28034	-1.50668	-1.74353	-1.50538	-1.50538	-1.76855	-1.47659	-1.2392	-1.72519	-0.546594	-0.584822	-1.84062	-1.80249	-1.73232	-1.71946	-1.80714	-1.71946	-1.81435	-1.78298	-1.66278	-1.68166	-1.89433	-0.885263	-1.13607	0.366289	-1.7894	-0.885263	-1.77897	-1.72697	-1.78579	-1.75699	-1.90327	-1.64497	-1.88295	-1.90802	-1.69164	-1.83995	-1.75584	-1.89776	-1.92906	-1.88212	-1.88039	-1.92954	-1.86554	-1.79395	-1.45546	-1.53172	-1.56471	-1.7181	-1.47953	-1.90681	-1.81864	-1.4808	-1.86087	-1.77063	-1.88451	-1.75448	-1.77237	-1.69294	-1.69797	-1.55073	-1.8883	-1.90767	-1.91975	0.494172	0.037697	0.777232	-1.95218	-1.91026	-1.68078	-1.55747	-1.85162	-1.85162	-1.8573	-1.88121	-1.87495	-1.81	-1.83318	-1.92084	-1.93062	-1.9161	-1.93062	-1.65008	-1.67346	-1.68682	-1.81632	-1.4933	-1.85831	-1.69644	-1.72198	-1.65991	-1.81988	NSP6
LVLVQSTQW	-1.75624	-1.6229	-1.76542	-1.78449	-1.75412	-1.68258	-1.6506	-1.92351	-1.8027	-1.83098	-1.72533	-1.68556	-1.68356	-1.16102	-1.39991	-1.05689	-1.30031	-1.67915	-1.3678	-1.3678	-1.60236	-1.41641	-1.15687	-1.68259	0.0585482	-0.0974656	-1.81127	-1.7652	-1.67347	-1.65159	-1.80456	-1.65159	-1.73441	-1.64827	-1.62389	-1.71895	-1.81005	-1.19609	-0.850482	1.51173	-1.68407	-1.19609	-1.73779	-1.69454	-1.80037	-1.75765	-1.90467	-1.24608	-1.76031	-1.81347	-1.42527	-1.79712	-1.70162	-1.88519	-1.91586	-1.87154	-1.87697	-1.92444	-1.87099	-1.77712	-1.52113	-1.59043	-1.62504	-1.73947	-1.51914	-1.92109	-1.74985	-1.43445	-1.87004	-1.77084	-1.88894	-1.56629	-1.58014	-1.58997	-1.50416	-1.40824	-1.83674	-1.86086	-1.88104	1.01818	0.904064	1.43109	-1.94926	-1.83061	-1.44494	-0.866867	-1.56947	-1.56947	-1.79705	-1.78162	-1.78444	-1.64962	-1.71299	-1.86374	-1.84442	-1.84389	-1.84442	-1.42049	-1.24407	-1.41821	-1.60261	-0.971621	-1.68286	-1.18863	-1.27776	-1.28212	-1.64813	NSP6
LLVLVQSTQWSL	-1.78838	-1.70572	-1.78391	0.183878	0.497054	-0.554588	-0.411141	-1.62682	0.112045	-0.44561	-1.72422	-1.70723	-1.80922	-1.53416	-1.63589	-1.54666	-1.86381	-1.86417	-1.6581	-1.6581	-1.61737	-1.56207	-1.35213	-1.6156	-1.22313	-1.29845	-1.76639	-1.72326	-1.77775	-1.81749	-1.51624	-1.81749	-1.63606	-1.47799	-1.13803	-1.55607	-1.81271	-1.19114	-1.40351	-1.47715	-1.80579	-1.19114	-1.82251	-1.72873	-1.90041	-1.69757	-1.87892	-1.77992	-1.77399	-1.81076	-1.81609	-1.75551	-1.72385	-1.66839	-1.81495	-1.82101	-1.79831	-1.90222	-1.81348	-1.69518	-1.81728	-1.85732	-1.84791	-1.85203	-1.83958	-1.90295	-1.86225	-1.57574	-1.7229	-1.83979	-1.86406	-1.8214	-1.77327	-1.80254	-1.77406	-1.70675	-1.8623	-1.88588	-1.89902	-1.47101	-1.48451	-1.35046	-1.89052	-1.80274	-1.72459	-1.68551	-1.73795	-1.73795	-1.7583	-1.73864	-1.87859	-1.78399	-1.78271	-1.7557	-1.83937	-1.79709	-1.83937	-1.69247	-1.72885	-1.62126	-1.67711	-1.60833	-1.72975	-1.62795	-1.62574	-1.67765	-1.52499	NSP6
VLVQSTQWSL	-1.74717	-1.62605	-1.74052	0.544303	0.886458	-0.0853263	-0.0300084	-1.4487	0.637857	0.00664314	-1.58046	-1.51151	-1.65779	-1.12102	-1.33246	-1.16575	-1.7431	-1.75362	-1.48984	-1.48984	-1.35478	-1.25064	-0.942328	-1.46704	-0.783804	-0.610255	-1.7362	-1.66131	-1.61921	-1.73588	-1.25369	-1.73588	-1.31288	-1.02671	-1.07232	-1.32433	-1.65475	-0.262	-0.671127	-1.03216	-1.65453	-0.262	-1.77205	-1.65756	-1.88403	-1.61257	-1.83629	-1.68257	-1.60892	-1.67975	-1.71611	-1.59545	-1.57725	-1.46326	-1.74688	-1.68675	-1.67141	-1.85256	-1.73401	-1.5162	-1.74181	-1.79398	-1.774	-1.75253	-1.76026	-1.8575	-1.66382	-1.32615	-1.43112	-1.75397	-1.79529	-1.77204	-1.68377	-1.70887	-1.71638	-1.54246	-1.83465	-1.84825	-1.85473	-1.34377	-1.16154	-1.13459	-1.85768	-1.15541	-1.43458	-1.07513	-1.07269	-1.07269	-1.63226	-1.52063	-1.70849	-1.57643	-1.52055	-1.58204	-1.67017	-1.58604	-1.67017	-1.32368	-1.36118	-1.0923	-1.32323	-1.26575	-1.41346	-1.16915	-1.24394	-1.32363	-1.02234	NSP6
LVQSTQWSL	-1.62951	-1.45653	-1.60608	-0.133028	0.320917	0.0816551	0.201336	-1.51717	0.0236867	-0.330121	-1.64787	-1.49328	-1.55443	-0.929095	-1.08976	-0.681901	-1.57066	-1.62775	-1.27552	-1.27552	-0.903011	-1.02969	-0.671643	-1.306	-0.223241	0.0245866	-1.60123	-1.4637	-1.427	-1.53208	-0.660351	-1.53208	-0.98903	-0.493204	-0.742612	-1.2105	-1.27498	-0.846971	-0.58304	-0.154217	-1.47789	-0.846971	-1.64193	-1.4251	-1.84714	-1.52992	-1.78793	-0.945124	-0.757968	-1.00385	-1.11053	-1.44986	-1.38256	-0.901602	-1.54286	-1.56089	-1.58009	-1.81062	-1.678	-1.36442	-1.74089	-1.80529	-1.76968	-1.74165	-1.76773	-1.83575	-1.66537	-1.21484	-1.34485	-1.73991	-1.76235	-1.52699	-1.28111	-1.54875	-1.41549	-1.38859	-1.62281	-1.71063	-1.70922	-1.08133	-0.607873	-0.614828	-1.76228	-1.30859	-1.01724	-0.342951	-0.295299	-0.295299	-1.44516	-1.09465	-1.46819	-1.10193	-1.14159	-1.32059	-1.1059	-1.17853	-1.1059	-0.951829	-0.800545	-0.577508	-0.576827	-0.491339	-0.772399	-0.121927	-0.350244	-0.682596	-0.1649	NSP6
LVLVQSTQWSLF	-1.55844	-1.33031	-1.56928	-1.39179	-1.35468	-1.39591	-1.248	-1.86369	-1.56194	-1.58389	-1.67652	-1.71307	-1.74532	-0.989895	-1.23993	-1.22387	-1.72266	-1.60722	-1.22256	-1.22256	-1.66236	-1.04067	-0.695937	-1.57115	-0.756493	-1.338	-1.75746	-1.69983	-1.65323	-1.7368	-1.79382	-1.7368	-1.76939	-1.67754	-1.52655	-1.68869	-1.83479	-0.173338	0.148595	-0.620142	-1.56761	-0.173338	-1.65023	-1.59498	-1.72361	-1.47841	-1.80261	-1.64523	-1.88392	-1.91625	-1.67744	-1.6123	-1.70052	-1.85252	-1.88347	-1.76323	-1.7785	-1.88566	-1.76687	-1.59874	-1.62813	-1.67894	-1.64982	-1.74989	-1.63205	-1.87155	-1.8007	-1.14237	-1.81504	-1.68423	-1.79959	-1.82006	-1.83463	-1.76437	-1.81464	-1.53621	-1.9064	-1.89906	-1.93016	-1.21578	-1.17513	-1.10206	-1.93206	-1.87255	-1.55343	-1.41222	-1.82418	-1.82418	-1.75912	-1.80502	-1.82691	-1.77887	-1.76233	-1.87428	-1.90907	-1.85796	-1.90907	-1.57516	-1.71932	-1.55749	-1.79772	-1.37709	-1.82224	-1.61549	-1.60347	-1.69663	-1.77456	NSP6
VLVQSTQWSLF	-1.63364	-1.45448	-1.64045	-0.57694	-0.593025	-1.23723	-1.04462	-1.77485	-0.815037	-1.19998	-1.61369	-1.66344	-1.75131	-0.532714	-0.878924	-0.769363	-1.75385	-1.62898	-1.17943	-1.17943	-1.69525	-0.979745	-0.696604	-1.60623	-0.609263	-1.12704	-1.80811	-1.75959	-1.71271	-1.81285	-1.83839	-1.81285	-1.78179	-1.69937	-1.63042	-1.65725	-1.83367	0.187461	0.288075	-0.822171	-1.54946	0.187461	-1.65526	-1.64168	-1.77451	-1.53093	-1.83442	-1.67657	-1.88592	-1.91597	-1.71976	-1.53301	-1.69123	-1.83299	-1.88586	-1.7344	-1.76568	-1.88075	-1.77225	-1.56208	-1.61857	-1.66466	-1.63059	-1.71101	-1.60872	-1.88017	-1.7101	-1.07861	-1.78286	-1.69096	-1.80789	-1.83163	-1.85027	-1.752	-1.82327	-1.4533	-1.93165	-1.91777	-1.9425	-1.33971	-1.18862	-1.15548	-1.93305	-1.74399	-1.4756	-1.28778	-1.74735	-1.74735	-1.74315	-1.72977	-1.80557	-1.73432	-1.70232	-1.81143	-1.88963	-1.82283	-1.88963	-1.53267	-1.66513	-1.42943	-1.76098	-1.4221	-1.78182	-1.58613	-1.5896	-1.65971	-1.63046	NSP6
LVQSTQWSLF	-1.25201	-0.918541	-1.25637	-1.25857	-0.928677	-0.912978	-0.954413	-1.80777	-1.291	-1.44915	-1.42941	-1.38407	-1.44858	-0.0272762	-0.342431	-0.273131	-1.40169	-1.16034	-0.259082	-0.259082	-1.28014	-0.285242	0.014349	-1.28264	0.0300346	-0.381833	-1.61096	-1.48464	-1.29983	-1.39425	-1.56129	-1.39425	-1.48039	-1.28768	-1.34089	-1.43083	-1.70637	0.901425	1.05041	0.272931	-1.2304	0.901425	-1.40493	-1.28326	-1.59176	-1.25573	-1.69609	-0.963369	-1.70809	-1.78314	-1.09264	-1.39654	-1.47776	-1.74056	-1.81675	-1.58478	-1.60619	-1.79833	-1.61833	-1.32699	-1.35321	-1.42635	-1.38568	-1.51626	-1.33535	-1.78638	-1.55772	-0.620261	-1.66728	-1.44405	-1.64038	-1.65564	-1.61874	-1.558	-1.6001	-1.24476	-1.7948	-1.81131	-1.84947	-0.369298	-0.162301	0.0780535	-1.88968	-1.76682	-0.901996	-0.731513	-1.54457	-1.54457	-1.57067	-1.51438	-1.67613	-1.4986	-1.55427	-1.74985	-1.76172	-1.67116	-1.76172	-1.08622	-1.38725	-1.14965	-1.47486	-0.59217	-1.53491	-1.08633	-1.04424	-1.31701	-1.43727	NSP6
VQSTQWSLF	-1.53074	-1.15837	-1.57279	-1.57239	-1.2201	-0.707356	-0.870146	-1.86273	-1.58449	-1.64465	-1.60673	-1.59123	-1.58179	0.261219	0.134778	0.310762	-1.65663	-1.51903	-0.643666	-0.643666	-1.3197	-0.0281888	0.209279	-1.43308	0.354303	-0.375265	-1.77471	-1.72503	-1.61864	-1.71941	-1.83411	-1.71941	-1.68123	-1.58936	-1.60671	-1.22164	-1.51599	1.11475	1.91793	-0.578955	-0.761953	1.11475	-1.01542	-1.02	-1.41604	-1.00255	-1.62156	-1.35895	-1.81081	-1.87949	-1.47203	-0.782614	-1.05954	-1.4975	-1.71075	-1.21849	-1.30971	-1.65904	-1.41085	-0.896447	-1.17609	-1.22043	-1.15802	-1.29704	-1.09604	-1.68549	-1.59563	0.024412	-1.39369	-1.12936	-1.35464	-1.74147	-1.78026	-1.44751	-1.75157	-0.900699	-1.89915	-1.86106	-1.90522	-1.28845	-0.969299	-0.997132	-1.82847	-1.66043	-0.657612	-0.467158	-1.4104	-1.4104	-1.47566	-1.33222	-1.35455	-1.25153	-1.12391	-1.61604	-1.67643	-1.50747	-1.67643	-0.763777	-1.01686	-0.754439	-1.42741	-0.744773	-1.50891	-0.735671	-0.808439	-1.03561	-1.26389	NSP6
VLVQSTQWSLFF	-1.38479	-1.13666	-1.43589	-1.07842	-0.973317	-1.40032	-1.28379	-1.81722	-1.24954	-1.43806	-1.58905	-1.64063	-1.71229	-0.999965	-1.27794	-1.19495	-1.81925	-1.71326	-1.01561	-1.01561	-1.72328	-1.24928	-1.07732	-1.63404	-0.834349	-1.24639	-1.79254	-1.75693	-1.75481	-1.80262	-1.8459	-1.80262	-1.84383	-1.78489	-1.70019	-1.74856	-1.86131	-0.261349	-0.488613	0.420697	-1.66325	-0.261349	-1.72449	-1.70767	-1.81634	-1.66651	-1.88086	-1.69597	-1.9135	-1.93727	-1.74684	-1.73192	-1.80317	-1.88699	-1.92103	-1.85061	-1.85713	-1.91691	-1.82999	-1.75704	-1.70119	-1.73944	-1.72372	-1.78275	-1.70986	-1.88792	-1.77731	-1.43851	-1.88309	-1.75656	-1.8514	-1.86288	-1.8728	-1.80993	-1.84536	-1.57895	-1.93405	-1.93466	-1.94812	-0.645601	-0.567565	-0.276292	-1.94165	-1.80057	-1.45044	-1.17161	-1.74729	-1.74729	-1.74766	-1.70845	-1.7962	-1.69355	-1.70675	-1.84136	-1.86848	-1.81108	-1.86848	-1.48921	-1.52097	-1.47775	-1.54939	-0.923095	-1.61643	-1.28426	-1.21612	-1.51372	-1.68998	NSP6
LVQSTQWSLFF	-1.34569	-1.08745	-1.37336	-1.54162	-1.49106	-1.47862	-1.338	-1.85835	-1.62941	-1.65817	-1.56168	-1.5763	-1.54607	-0.666441	-1.02648	-0.883727	-1.73472	-1.64383	-0.66162	-0.66162	-1.59507	-0.972331	-0.808567	-1.5043	-0.337176	-0.809112	-1.72698	-1.68022	-1.65701	-1.6907	-1.80882	-1.6907	-1.74656	-1.64928	-1.63282	-1.70082	-1.82897	-0.404173	-0.175975	0.795663	-1.58	-0.404173	-1.60935	-1.59675	-1.78295	-1.59806	-1.84609	-1.34943	-1.83047	-1.86839	-1.46458	-1.68908	-1.72931	-1.8669	-1.90983	-1.80631	-1.81492	-1.89661	-1.79481	-1.69585	-1.66208	-1.70365	-1.69157	-1.74126	-1.66918	-1.87401	-1.73082	-1.28292	-1.83986	-1.69535	-1.8128	-1.76328	-1.75573	-1.70595	-1.71828	-1.41398	-1.89103	-1.9008	-1.91402	-0.39003	-0.217526	0.100322	-1.93127	-1.85424	-1.29499	-0.971795	-1.65712	-1.65712	-1.7099	-1.6116	-1.77611	-1.63983	-1.69727	-1.83391	-1.8158	-1.75654	-1.8158	-1.38253	-1.47597	-1.4759	-1.45911	-0.640006	-1.5284	-1.22052	-1.12055	-1.45983	-1.55199	NSP6
VQSTQWSLFF	-1.05856	-0.714103	-1.14661	-1.34927	-1.2179	-0.976653	-0.79884	-1.82807	-1.49232	-1.52125	-1.39078	-1.36462	-1.35641	0.0247521	-0.349293	-0.311389	-1.69832	-1.55497	-0.354496	-0.354496	-1.40944	-0.24706	-0.00142215	-1.40746	0.207258	-0.311046	-1.74632	-1.71131	-1.58236	-1.67085	-1.77756	-1.67085	-1.7646	-1.71557	-1.65106	-1.12469	-1.65127	1.11577	1.54394	1.45942	-0.991812	1.11577	-1.30058	-1.29864	-1.41585	-1.07664	-1.67019	-1.42352	-1.83757	-1.89226	-1.55031	-1.15145	-1.22743	-1.6792	-1.81405	-1.43915	-1.50343	-1.71837	-1.51551	-1.23341	-1.19227	-1.22491	-1.22376	-1.35319	-1.12112	-1.68717	-1.58146	-0.172714	-1.47159	-1.2057	-1.48678	-1.75057	-1.76621	-1.48242	-1.74978	-0.880123	-1.90901	-1.89839	-1.92233	0.058588	0.398657	0.665225	-1.87197	-1.73724	-0.687672	-0.393666	-1.38343	-1.38343	-1.54151	-1.32211	-1.53423	-1.29489	-1.32424	-1.66745	-1.66953	-1.57862	-1.66953	-0.802434	-1.04671	-1.10644	-0.941478	0.11127	-1.10794	-0.466589	-0.393013	-0.986742	-1.23799	NSP6
VQSTQWSLFFF	-1.49385	-1.13476	-1.53814	-1.54523	-1.47205	-1.20468	-0.993556	-1.86219	-1.66855	-1.60716	-1.63573	-1.57048	-1.52234	-0.113388	-0.557914	-0.4051	-1.82476	-1.74816	-1.00832	-1.00832	-1.52899	-0.764303	-0.354569	-1.32896	-0.0842902	-0.897001	-1.67501	-1.61875	-1.75708	-1.68868	-1.79335	-1.68868	-1.87316	-1.8351	-1.74462	-1.41816	-1.79238	-0.126346	0.492171	-0.402058	-1.50284	-0.126346	-1.44572	-1.48587	-1.62315	-1.35927	-1.7611	-1.71993	-1.90979	-1.93845	-1.76343	-1.3451	-1.5184	-1.81017	-1.86936	-1.62544	-1.58285	-1.79494	-1.65787	-1.40245	-1.51441	-1.54966	-1.52806	-1.57737	-1.49331	-1.80256	-1.83401	-0.675793	-1.63223	-1.5467	-1.71441	-1.85772	-1.86976	-1.69874	-1.82045	-1.29662	-1.94379	-1.94146	-1.94974	-0.552018	-0.446606	-0.442903	-1.89693	-1.87763	-1.46969	-1.45172	-1.8304	-1.8304	-1.73484	-1.71607	-1.7708	-1.69795	-1.65745	-1.82823	-1.85609	-1.80934	-1.85609	-1.5115	-1.64942	-1.5405	-1.64822	-1.26651	-1.70419	-1.49894	-1.43766	-1.60603	-1.7156	NSP6
TQWSLFFF	-1.66651	-1.35694	-1.69235	-1.44372	-1.54735	-1.29739	-0.895047	-1.84426	-1.66273	-1.55981	-1.70105	-1.61817	-1.61972	-0.347552	-0.917747	-0.773836	-1.86787	-1.81533	-0.814257	-0.814257	-1.58561	-1.14672	-0.765487	-1.30507	-0.130983	-1.0151	-1.51883	-1.58057	-1.79548	-1.71585	-1.79113	-1.71585	-1.86997	-1.82895	-1.488	-1.10229	-1.61819	-0.545846	0.655097	-1.30968	-1.4579	-0.545846	-0.522095	-0.664275	-1.58336	-1.19002	-1.59923	-1.60489	-1.86038	-1.89938	-1.71652	-0.880992	-1.4037	-1.64435	-1.70187	-1.5126	-0.894159	-1.49625	-1.36373	-0.731827	-1.34089	-1.30073	-1.35836	-1.48264	-1.25512	-1.55822	-1.83112	-0.0676956	-1.44336	-1.35378	-1.54784	-1.75978	-1.83826	-1.32409	-1.75505	-0.799107	-1.86043	-1.89274	-1.89508	-1.32465	-1.22616	-1.24368	-1.6327	-1.89962	-1.62755	-1.47104	-1.81126	-1.81126	-1.66505	-1.78699	-1.73479	-1.73706	-1.66108	-1.82861	-1.80061	-1.81305	-1.80061	-1.54338	-1.61699	-1.47953	-1.74253	-1.48542	-1.79754	-1.52189	-1.52907	-1.59876	-1.75175	NSP6
VQSTQWSLFFFL	-1.56006	-1.33973	-1.59761	-0.464162	-0.132016	-0.0294487	0.17744	-1.52311	-0.933404	-0.796603	-1.62087	-1.49033	-1.53109	-0.926464	-1.21702	-1.06516	-1.88597	-1.84734	-1.33278	-1.33278	-1.30091	-1.23012	-0.74716	-0.919486	-0.610341	-1.20709	-1.35862	-1.37102	-1.73206	-1.59061	-1.3637	-1.59061	-1.8404	-1.77915	-1.48199	-0.961871	-1.65928	-1.12965	-0.696694	-1.4616	-1.68356	-1.12965	-1.61079	-1.49991	-1.63008	-1.00732	-1.55643	-1.83856	-1.84533	-1.89352	-1.87428	-1.00788	-1.35041	-1.48467	-1.69952	-1.45527	-1.21739	-1.61441	-1.46878	-1.07504	-1.57433	-1.59006	-1.62907	-1.60911	-1.58168	-1.64795	-1.89452	-0.60965	-1.18914	-1.41926	-1.64419	-1.85495	-1.84247	-1.68908	-1.80704	-1.23744	-1.89552	-1.91899	-1.91347	-1.28704	-1.39588	-1.25426	-1.71849	-1.82409	-1.68951	-1.71945	-1.80931	-1.80931	-1.67065	-1.70878	-1.73256	-1.72018	-1.68068	-1.72245	-1.81578	-1.77886	-1.81578	-1.64765	-1.70524	-1.59212	-1.60736	-1.62054	-1.7029	-1.63453	-1.61132	-1.6521	-1.62284	NSP6
TQWSLFFFL	-1.55695	-1.17815	-1.58326	1.46445	1.02604	1.05601	1.91721	-0.509571	0.874194	0.741123	-1.35905	-0.996337	-1.00568	0.35446	-0.348219	-0.0702817	-1.80371	-1.74452	-0.113201	-0.113201	-0.910694	-0.737002	-0.0472982	0.0465109	0.761051	0.408023	-0.698836	-0.737321	-1.55116	-1.15777	-0.58781	-1.15777	-1.70841	-1.55823	-0.929926	0.322211	-0.847141	-0.421551	0.748849	-1.36049	-1.2605	-0.421551	-0.610415	-0.281919	-0.955607	0.154865	-0.90678	-1.41065	-1.39935	-1.59396	-1.63749	0.144529	-0.295246	0.142041	-0.747531	-0.34629	0.296399	-0.700932	-0.608941	0.251471	-1.00293	-0.870743	-1.13805	-1.02113	-0.818707	-0.939898	-1.73443	0.804931	0.402107	-0.646537	-0.956481	-1.58513	-1.63032	-1.04576	-1.43695	-0.263035	-1.5275	-1.71494	-1.63124	-1.47575	-1.27169	-1.22074	-0.77674	-1.60895	-1.23575	-1.12956	-1.24435	-1.24435	-1.32264	-1.42121	-1.24274	-1.334	-1.11606	-1.4149	-1.07792	-1.50782	-1.07792	-1.07195	-0.984097	-0.993768	-1.11351	-1.10871	-1.32559	-1.07376	-1.08223	-0.980827	-0.784169	NSP6
TQWSLFFFLY	-0.724906	-0.00376202	-0.904275	-0.411175	-0.722481	-0.619715	0.175068	-1.51944	-1.013	-0.877792	-0.631044	-0.344538	-0.0710421	-0.659051	-1.08015	-0.793258	-1.74286	-1.478	1.59619	1.59619	-1.18501	0.806987	0.539945	-0.271962	0.664542	-0.379066	-0.733355	-0.784851	-1.48095	-0.75036	-1.56295	-0.75036	-1.88072	-1.83975	-1.53535	-0.856848	-1.59954	0.190642	0.840012	-1.17882	-1.21507	0.190642	-0.143783	-0.206124	-1.24917	-0.490638	-1.15994	-1.121	-1.82317	-1.88261	-1.48453	-1.01782	-1.4459	-1.50015	-1.5674	-1.39421	-1.04591	-1.38729	-1.20423	-0.972716	-0.533396	-0.310086	-0.610426	-1.29606	-0.292486	-1.12811	-1.72502	0.554116	-1.24596	-1.14	-1.21395	-1.79532	-1.85682	-1.50286	-1.75967	-1.09459	-1.75659	-1.81578	-1.82509	-1.3634	-1.56636	-1.16216	-1.49479	-1.91247	-1.42953	-1.25666	-1.86683	-1.86683	-1.69177	-1.80597	-1.66915	-1.51912	-1.44601	-1.81919	-1.81808	-1.8477	-1.81808	-1.29589	-1.39225	-1.2192	-1.72457	-1.15593	-1.81252	-1.39149	-1.41979	-1.37494	-1.71967	NSP6
WSLFFFLY	-0.8747	-0.417608	-1.07883	-1.83389	-1.86263	-1.83358	-1.73073	-1.9219	-1.88493	-1.86061	-1.62406	-1.61079	-1.44127	-1.57432	-1.70025	-1.58446	-1.88994	-1.75891	0.279411	0.279411	-1.62663	-0.785391	-1.00884	-1.36214	-0.90421	-1.64166	-1.42674	-1.4633	-1.76109	-1.4706	-1.85917	-1.4706	-1.93059	-1.90729	-1.77279	-1.8285	-1.84106	-1.41106	-0.74038	-0.661875	-1.74579	-1.41106	-1.27165	-1.23488	-1.85773	-1.69806	-1.82823	-1.44848	-1.89107	-1.92843	-1.66261	-1.77941	-1.88727	-1.90571	-1.87826	-1.88285	-1.81671	-1.86357	-1.78801	-1.73596	-1.73746	-1.73627	-1.75103	-1.88922	-1.73503	-1.86131	-1.82621	-1.23577	-1.91727	-1.84536	-1.8313	-1.81682	-1.90618	-1.78415	-1.81737	-1.6811	-1.83333	-1.88636	-1.90113	-1.21155	-1.47541	-1.02581	-1.88962	-1.89794	-1.54982	-1.01692	-1.84151	-1.84151	-1.84723	-1.84522	-1.78806	-1.64575	-1.6847	-1.91461	-1.87364	-1.8742	-1.87364	-1.43877	-1.33597	-1.38824	-1.68764	-0.874315	-1.79789	-0.842869	-0.989322	-1.32532	-1.80917	NSP6
LFFFLYENAF	-1.71933	-1.45555	-1.74364	-1.58671	-1.36803	-1.41938	-1.51848	-1.84385	-1.70988	-1.50574	-1.62045	-1.54413	-1.70903	0.659754	-0.084004	0.59329	-1.75767	-1.66518	0.209138	0.209138	-1.48148	-1.19878	-0.359744	-1.20157	0.730487	-1.03233	-1.18064	-1.27619	-1.64872	-1.40215	-1.61718	-1.40215	-1.81713	-1.77374	-1.32569	-1.80958	-1.70811	-0.684044	0.0775548	-1.52672	-1.22157	-0.684044	-0.972777	-0.868403	-1.79618	-1.69494	-1.81174	-0.925181	-1.70232	-1.80917	-1.31903	-1.70033	-1.70748	-1.77371	-1.81468	-1.7412	-1.71835	-1.80206	-1.67311	-1.55898	-1.58619	-1.58565	-1.62582	-1.72795	-1.5565	-1.76749	-1.64035	-1.16316	-1.81121	-1.69653	-1.72716	-1.74098	-1.84147	-1.63918	-1.74995	-1.5175	-1.71109	-1.83883	-1.79663	-1.56317	-1.63957	-1.42526	-1.80738	-1.79027	-1.63607	-1.03816	-1.68763	-1.68763	-1.71128	-1.87313	-1.7369	-1.65259	-1.27116	-1.78864	-1.84509	-1.85454	-1.84509	-1.27846	-1.36028	0.112473	-1.90705	-1.65752	-1.92447	-1.41754	-1.62043	-1.33155	-1.85171	NSP6
FFFLYENAF	-1.67538	-1.44281	-1.70673	-1.4263	-1.16363	-1.18041	-1.28757	-1.7777	-1.57748	-1.21597	-1.76459	-1.6944	-1.79663	0.0623016	-0.574205	0.708187	-1.66764	-1.56559	0.19872	0.19872	-1.69506	-1.48621	-0.828979	-1.53546	0.535481	-1.02216	-1.23506	-1.39879	-1.5755	-1.46173	-1.60348	-1.46173	-1.76275	-1.68029	-0.808196	-1.80764	-1.31926	-0.564093	0.817814	-1.51536	-0.5781	-0.564093	-0.541424	-0.27953	-1.7496	-1.66419	-1.8307	0.20026	-1.15646	-1.4968	-0.682042	-1.57623	-1.57429	-1.37313	-1.62961	-1.61492	-1.57604	-1.78349	-1.6198	-1.40003	-1.63901	-1.58931	-1.67152	-1.71797	-1.56527	-1.79883	-1.22074	-1.03847	-1.69455	-1.70662	-1.64161	-1.65229	-1.78716	-1.55856	-1.65841	-1.46267	-1.55916	-1.76321	-1.67633	-1.71112	-1.68117	-1.53634	-1.71633	-1.50215	-1.21296	0.147349	-0.858366	-0.858366	-1.44363	-1.73062	-1.38572	-1.23835	-0.258091	-1.55878	-1.47418	-1.61241	-1.47418	-0.31222	-0.470951	1.40517	-1.81198	-1.32877	-1.83933	-0.630865	-1.16427	-0.579164	-1.56621	NSP6
FFLYENAF	-1.82956	-1.65831	-1.84164	-1.80093	-1.76422	-1.76988	-1.74036	-1.92078	-1.83086	-1.77673	-1.88503	-1.86521	-1.9009	-1.03277	-1.31256	-0.542554	-1.8754	-1.85354	-1.25745	-1.25745	-1.82216	-1.71517	-1.48428	-1.78905	-0.828857	-1.7827	-1.74662	-1.77022	-1.83421	-1.83811	-1.87487	-1.83811	-1.81577	-1.76451	-1.32473	-1.90487	-1.74597	-1.46388	-0.572191	-1.76308	-1.39529	-1.46388	-1.36605	-1.33223	-1.9111	-1.81469	-1.90957	-1.2276	-1.71426	-1.8306	-1.45777	-1.79246	-1.80844	-1.77334	-1.83757	-1.86377	-1.82969	-1.90291	-1.83734	-1.71605	-1.85275	-1.85921	-1.84768	-1.89495	-1.84063	-1.92285	-1.78635	-1.5604	-1.89546	-1.87993	-1.87941	-1.79993	-1.88078	-1.73982	-1.82896	-1.71271	-1.85031	-1.89974	-1.90048	-1.84653	-1.83671	-1.81218	-1.91842	-1.7631	-1.68403	-0.993575	-1.62281	-1.62281	-1.50436	-1.84485	-1.74607	-1.60837	-1.0657	-1.7222	-1.83485	-1.82837	-1.83485	-1.34559	-1.3526	0.71593	-1.9012	-1.70399	-1.91078	-1.28469	-1.60095	-1.3911	-1.84279	NSP6
FFFLYENAFL	-1.68107	-1.42747	-1.68355	-0.275256	0.401188	-0.116482	-0.396795	-1.39546	-0.516149	-0.149145	-1.66235	-1.54016	-1.72195	-0.595139	-1.04682	-0.341233	-1.7545	-1.63836	-0.328885	-0.328885	-1.41452	-1.47211	-0.749824	-1.14029	-0.161667	-1.50031	-0.880974	-0.925727	-1.39316	-1.22037	-0.394312	-1.22037	-1.70833	-1.61934	-0.789136	-1.67979	-1.50252	-1.32254	-0.84466	-1.66848	-1.45917	-1.32254	-1.50215	-1.27833	-1.82608	-1.61989	-1.77861	-1.35751	-1.44214	-1.61502	-1.57966	-1.61946	-1.52022	-1.33705	-1.57041	-1.60484	-1.63332	-1.81267	-1.65714	-1.49092	-1.72354	-1.73861	-1.75852	-1.75245	-1.7251	-1.84009	-1.679	-1.23352	-1.57847	-1.70771	-1.73582	-1.69961	-1.73321	-1.61597	-1.67916	-1.53465	-1.60168	-1.81265	-1.74948	-1.7465	-1.74938	-1.65435	-1.71018	-1.34618	-1.36777	-0.881114	-1.09825	-1.09825	-1.28523	-1.58227	-1.26532	-1.20651	-0.730466	-1.3962	-1.55821	-1.58723	-1.55821	-0.984144	-0.967843	0.681102	-1.61898	-1.4378	-1.70673	-1.08801	-1.30894	-0.951354	-1.23255	NSP6
FFLYENAFL	-1.6863	-1.42832	-1.67406	-0.0569887	0.397962	-0.109025	-0.0439671	-1.30537	-0.0549576	-0.0398977	-1.78423	-1.6638	-1.78715	-0.436242	-0.776172	0.370407	-1.77365	-1.68176	-0.531285	-0.531285	-1.4748	-1.49623	-0.879911	-1.33472	0.0255436	-1.49686	-1.21813	-1.18447	-1.53415	-1.45536	-0.753471	-1.45536	-1.65681	-1.50057	-1.14378	-1.72656	-1.54034	-1.51879	-0.922691	-1.6041	-1.46659	-1.51879	-1.63578	-1.42716	-1.85052	-1.6659	-1.82195	-1.2404	-1.23135	-1.51026	-1.4568	-1.63898	-1.39367	-1.21804	-1.6577	-1.58696	-1.68656	-1.85843	-1.72496	-1.56961	-1.7976	-1.81208	-1.80925	-1.80883	-1.78933	-1.88257	-1.72006	-1.36878	-1.57548	-1.75783	-1.78952	-1.71366	-1.66233	-1.70463	-1.6964	-1.64104	-1.68888	-1.8498	-1.81508	-1.77987	-1.67711	-1.62506	-1.80354	-0.984218	-1.34946	-0.4989	-0.592288	-0.592288	-0.875842	-1.30555	-1.21529	-1.01898	-0.273173	-1.14177	-1.29663	-1.32442	-1.29663	-0.964826	-0.883473	1.41072	-1.52027	-1.32033	-1.58815	-0.722326	-1.06462	-0.898792	-0.776732	NSP6
FLYENAFL	-1.66144	-1.57553	-1.66717	1.38977	1.54821	0.510548	0.702152	-0.854823	1.28752	0.390107	-1.67731	-1.70327	-1.79808	-1.52127	-1.67052	-1.45121	-1.83009	-1.72435	-1.22505	-1.22505	-1.70799	-1.59732	-1.39099	-1.65837	-1.35422	-1.55244	-1.71325	-1.6974	-1.64467	-1.73129	-1.14791	-1.73129	-1.6903	-1.5421	-0.680854	-1.44855	-1.47465	-1.10214	-0.698447	-1.59196	-1.54816	-1.10214	-1.68622	-1.5567	-1.83803	-1.6165	-1.83374	-1.56441	-1.37928	-1.60499	-1.68418	-1.53609	-1.51509	-1.06963	-1.50853	-1.67933	-1.63454	-1.81593	-1.70312	-1.48472	-1.85032	-1.86215	-1.85445	-1.82965	-1.8457	-1.88839	-1.51063	-1.34118	-1.35134	-1.75462	-1.74644	-1.54574	-1.65819	-1.53218	-1.57337	-1.33069	-1.7017	-1.83634	-1.81717	-1.81786	-1.78755	-1.74526	-1.71622	-0.691364	-0.915327	-0.325249	-0.341791	-0.341791	-1.19457	-0.950682	-1.17762	-1.186	-0.871777	-1.17457	-1.15402	-1.20065	-1.15402	-0.662457	-0.516125	-0.363604	-1.17444	-1.11303	-1.2138	-0.58399	-0.83575	-0.748786	0.112023	NSP6
FFFLYENAFLPF	-1.54919	-1.20008	-1.57086	-0.769293	-0.679128	-1.03489	-0.793878	-1.672	-1.12489	-1.18818	-1.60261	-1.66273	-1.74554	0.407734	-0.00371896	0.8076	-1.76362	-1.62161	0.138274	0.138274	-1.67791	-1.45587	-0.976249	-1.37237	0.286997	-1.38445	-1.26919	-1.37008	-1.64126	-1.54138	-1.60797	-1.54138	-1.75686	-1.68363	-1.24183	-1.76141	-1.68775	-0.662726	-0.0335042	-1.50546	-1.20642	-0.662726	-1.18612	-0.978698	-1.74191	-1.56114	-1.79848	-0.98311	-1.62382	-1.74919	-1.34477	-1.67164	-1.6571	-1.65164	-1.72907	-1.76509	-1.69523	-1.80306	-1.69093	-1.59202	-1.66671	-1.65418	-1.69537	-1.75538	-1.62564	-1.80982	-1.53807	-1.2376	-1.79217	-1.68455	-1.68235	-1.75052	-1.84395	-1.68632	-1.76636	-1.54732	-1.74867	-1.82474	-1.79529	-1.71543	-1.71468	-1.62169	-1.78373	-1.64209	-1.48931	-0.745751	-1.44062	-1.44062	-1.34111	-1.74049	-1.67915	-1.5817	-0.9081	-1.67482	-1.7322	-1.69631	-1.7322	-1.1594	-1.2261	0.400204	-1.84291	-1.53968	-1.85998	-1.2779	-1.55742	-1.28927	-1.67981	NSP6
FFLYENAFLPF	-1.56769	-1.25377	-1.58116	-0.336228	-0.372304	-0.834594	-0.418805	-1.58078	-0.81344	-0.83303	-1.6005	-1.6804	-1.74915	0.56524	0.146801	1.04441	-1.74494	-1.59573	-0.0480921	-0.0480921	-1.71997	-1.44554	-1.0327	-1.45936	0.339476	-1.23505	-1.48199	-1.47931	-1.65238	-1.65152	-1.69832	-1.65152	-1.71875	-1.63207	-1.19302	-1.6846	-1.67282	-0.232732	0.261711	-1.35891	-1.16165	-0.232732	-1.25291	-1.09332	-1.74526	-1.59157	-1.82642	-0.855801	-1.49304	-1.67141	-1.25606	-1.63723	-1.58	-1.57004	-1.7236	-1.72456	-1.66874	-1.82271	-1.70241	-1.58329	-1.69342	-1.69164	-1.7225	-1.76467	-1.65729	-1.83716	-1.40853	-1.25365	-1.72098	-1.68676	-1.70984	-1.71762	-1.80592	-1.66666	-1.75075	-1.49526	-1.75657	-1.82729	-1.81159	-1.65033	-1.60507	-1.50192	-1.80685	-1.58696	-1.39075	-0.518424	-1.21641	-1.21641	-1.26711	-1.67226	-1.72207	-1.58961	-0.898562	-1.6402	-1.644	-1.63111	-1.644	-1.09343	-1.20782	0.472396	-1.78915	-1.46323	-1.8096	-1.17504	-1.4879	-1.26005	-1.50451	NSP6
FLYENAFLPF	-0.974896	-0.778127	-1.00443	1.13608	1.14764	0.53557	0.946384	-0.890357	0.788826	0.554832	-0.883831	-1.04584	-1.30772	0.986068	0.724228	1.45075	-1.0888	-0.669224	1.02956	1.02956	-1.53203	-0.904844	-0.438128	-1.10766	0.629265	0.116929	-1.27161	-1.18658	-0.955705	-1.10482	-0.930444	-1.10482	-1.33701	-1.11993	-0.314903	-1.03517	-1.26964	1.67407	1.79642	-0.0734031	-0.238889	1.67407	-0.828786	-0.510666	-1.41643	-1.14802	-1.65012	0.499242	-0.611655	-0.963214	-0.301165	-1.19377	-1.09261	-0.831155	-1.35351	-1.34278	-1.19693	-1.61288	-1.39184	-1.08504	-1.40004	-1.33723	-1.44833	-1.49846	-1.26318	-1.69132	-0.0129384	-0.425211	-1.07918	-1.29342	-1.29292	-1.34687	-1.48061	-1.23863	-1.41339	-0.797679	-1.32189	-1.58978	-1.49808	-1.22929	-1.02564	-0.652293	-1.61515	-0.945514	-0.109909	1.17954	0.406559	0.406559	-0.889817	-1.05108	-1.28897	-1.16697	-0.221571	-1.34296	-0.932277	-1.00091	-0.932277	0.262712	-0.0402066	1.12971	-1.32544	-0.431287	-1.36906	-0.0920325	-0.629259	-0.177733	-0.399248	NSP6
LYENAFLPF	-1.55306	-1.00606	-1.5728	-1.74049	-1.69647	-1.59938	-1.52447	-1.83113	-1.75573	-1.63917	-1.7834	-1.73672	-1.72422	1.15714	1.07304	1.86902	-1.69523	-1.63195	-0.234522	-0.234522	-1.488	-1.11557	-0.651726	-1.50574	1.0118	-1.13917	-1.61153	-1.63383	-1.70993	-1.75928	-1.81022	-1.75928	-1.59948	-1.42164	-1.42021	-1.82829	-1.50368	-0.910656	0.661623	-1.26176	-0.66029	-0.910656	-1.05856	-0.992546	-1.71552	-1.58654	-1.82011	-0.624991	-1.50217	-1.69827	-0.85222	-1.66214	-1.40713	-1.45847	-1.70674	-1.68036	-1.66646	-1.82175	-1.7008	-1.54634	-1.6935	-1.67751	-1.64825	-1.74222	-1.62541	-1.83488	-1.61735	-1.22884	-1.7619	-1.71302	-1.7114	-1.73523	-1.75518	-1.66322	-1.7472	-1.54748	-1.79406	-1.82297	-1.81238	-1.60922	-1.50249	-1.46943	-1.82398	-1.38781	-1.50403	-0.312097	-1.27025	-1.27025	-0.654173	-1.44438	-1.58204	-1.18404	0.0694483	-1.46925	-1.49757	-1.32017	-1.49757	-1.06719	-1.06288	1.6874	-1.77923	-1.37366	-1.78214	-0.728346	-1.21502	-1.13261	-1.6254	NSP6
YENAFLPF	-1.65245	-1.33993	-1.6786	-1.76453	-1.73798	-1.63576	-1.52661	-1.91879	-1.7965	-1.85575	-1.85749	-1.85664	-1.8374	-0.78011	-0.921079	-0.369935	-1.79499	-1.73091	-1.30929	-1.30929	-1.75823	-1.53384	-1.31782	-1.76582	-0.921013	-1.69288	-1.79608	-1.81936	-1.73087	-1.81608	-1.8457	-1.81608	-1.66218	-1.55294	-1.40133	-1.60458	-1.46438	-0.592363	1.03255	-1.64359	-1.03501	-0.592363	1.6319	1.09865	-1.77963	-1.57564	-1.78648	-1.15303	-1.60938	-1.74129	-1.33107	-0.0547662	-1.29811	-1.21257	-1.53909	0.125913	0.870181	-0.671517	-0.17137	0.948847	-0.0485816	0.118011	-0.264147	-0.67156	0.247706	-0.815681	-1.7911	0.286778	-1.49728	-0.455083	-0.630804	-1.76423	-1.79567	-1.48363	-1.74025	-1.33662	-1.80838	-1.84178	-1.85221	-1.79156	-1.78217	-1.70288	-1.68452	-1.83318	-1.57906	-1.07452	-1.63928	-1.63928	-1.4659	-1.69075	-1.75037	-1.65258	-1.36408	-1.73569	-1.72387	-1.63433	-1.72387	-1.32751	-1.46943	-0.510872	-1.78892	-1.55716	-1.82256	-1.28958	-1.57059	-1.47309	-1.80219	NSP6
YENAFLPFAMGI	-1.64036	-1.38826	-1.66646	-1.05964	-0.997024	-0.877622	-0.672654	-1.75234	-1.23312	-1.1671	-1.73164	-1.73897	-1.78285	-0.840388	-1.264	-0.744168	-1.8174	-1.78698	-1.02673	-1.02673	-1.53512	-1.58899	-1.255	-1.5707	-0.576344	-1.60985	-1.59404	-1.62086	-1.66449	-1.64982	-0.903519	-1.64982	-1.80447	-1.73485	-1.52967	-0.89171	-1.65779	-1.56562	-1.11673	-1.73141	-1.66417	-1.56562	-0.954061	-0.864301	-1.76299	-1.49078	-1.69713	-1.71069	-1.77408	-1.84131	-1.7839	-0.553667	-1.3291	-1.44303	-1.54637	-0.215749	0.178473	-0.656968	-0.10055	0.145815	-0.179506	-0.220474	-0.673095	-0.608316	-0.111874	-0.499591	-1.89657	-0.261506	-1.57501	0.432033	-0.696618	-1.57182	-1.66876	-1.30791	-1.5783	-1.00976	-1.7329	-1.8456	-1.84586	-1.6808	-1.71529	-1.59294	-1.61735	-1.84269	-1.71808	-1.65312	-1.77504	-1.77504	-1.6697	-1.75574	-1.66592	-1.67111	-1.62294	-1.6872	-1.8136	-1.79093	-1.8136	-1.6413	-1.62014	-1.05721	-1.6824	-1.65269	-1.75798	-1.7016	-1.71826	-1.62854	-1.71092	NSP6
NAFLPFAMGI	-1.6396	-1.4814	-1.64925	-0.578768	-0.225816	-0.0791016	0.0179912	-1.65991	-0.830173	-1.08575	-1.5858	-1.57926	-1.58413	-0.796115	-1.13098	-0.70901	-1.48264	-1.50799	-0.947257	-0.947257	-1.03366	-1.34124	-0.891118	-1.36491	-0.443075	-1.10922	-1.35423	-1.32792	-1.09095	-1.04087	1.41251	-1.04087	-1.62261	-1.48863	-1.2802	-1.17613	-1.30393	-1.43695	-1.09184	-0.773579	-1.63009	-1.43695	-1.59618	-1.35085	-1.84552	-1.58355	-1.70163	-1.40089	-1.44492	-1.57838	-1.64316	-1.46423	-1.55432	-1.46169	-1.45275	-1.69121	-1.55122	-1.68249	-1.50661	-1.36658	-1.38159	-1.45862	-1.55894	-1.52881	-1.40027	-1.64978	-1.7036	-1.24681	-1.69689	-1.39088	-1.56097	-0.391069	-1.05967	-0.717308	-0.445694	-0.507996	-1.01789	-1.5806	-1.53891	-1.096	-1.11947	-0.753716	-1.54648	-1.59465	-0.869498	-0.724633	-0.89631	-0.89631	-1.58525	-1.51598	-1.19077	-1.26697	-1.45209	-1.49771	-1.48683	-1.62512	-1.48683	-0.630696	-0.00831055	-0.833053	-0.655052	-0.573354	-0.924222	-0.541514	-0.646876	-0.223506	-0.851454	NSP6
AFLPFAMGI	-1.80817	-1.60801	-1.80946	-0.49748	-0.604293	-0.780006	-0.263404	-1.59511	-0.636646	-0.653839	-1.56241	-1.47326	-1.55496	-0.183731	-0.676944	0.467526	-1.84734	-1.83076	-0.791129	-0.791129	-0.671249	-1.18704	-0.751342	-1.15495	0.605969	-0.553441	-1.57992	-1.57105	-1.70092	-1.74529	-1.0853	-1.74529	-1.7624	-1.6519	-1.63877	-1.2315	-1.68602	-1.60499	-1.08359	-1.54341	-1.78381	-1.60499	-1.68606	-1.59419	-1.80596	-1.58153	-1.77257	-1.79569	-1.80715	-1.87779	-1.84429	-1.56336	-1.6487	-1.66101	-1.74455	-1.69648	-1.62898	-1.75407	-1.58218	-1.45961	-1.53768	-1.57539	-1.61285	-1.60521	-1.5287	-1.63265	-1.8642	-1.25368	-1.68079	-1.49121	-1.66006	-1.70011	-1.7423	-1.52703	-1.65141	-1.16212	-1.79172	-1.84307	-1.84404	-1.67386	-1.58124	-1.49965	-1.76897	-1.51797	-1.70585	-1.39471	-1.59714	-1.59714	-1.50077	-1.71804	-1.28994	-1.37133	-1.20032	-1.47063	-1.76366	-1.77071	-1.76366	-1.5739	-1.26339	0.339818	-1.45677	-1.43108	-1.63477	-1.34168	-1.38204	-1.36938	-1.38455	NSP6
FLPFAMGI	-1.71674	-1.70504	-1.73731	0.534023	0.741028	-0.142802	-0.020792	-0.957374	0.375347	-0.666258	-1.77798	-1.81203	-1.8656	-1.42351	-1.563	-1.31822	-1.80842	-1.76532	-1.58633	-1.58633	-1.68533	-1.703	-1.53212	-1.76618	-1.28052	-1.68568	-1.80404	-1.80934	-1.72083	-1.83959	-1.083	-1.83959	-1.78611	-1.70508	-1.46717	-1.46585	-1.74697	-1.52445	-1.52383	-1.7696	-1.83546	-1.52445	-1.80754	-1.73158	-1.91377	-1.7667	-1.88325	-1.85431	-1.83877	-1.89035	-1.87432	-1.70402	-1.80077	-1.74619	-1.76594	-1.85853	-1.81715	-1.88193	-1.77449	-1.71299	-1.8404	-1.8756	-1.86007	-1.83827	-1.86577	-1.90198	-1.79635	-1.64403	-1.81151	-1.74935	-1.82389	-1.48375	-1.70157	-1.46842	-1.52453	-1.28848	-1.76989	-1.85036	-1.87318	-1.8006	-1.8208	-1.75883	-1.8566	-0.601328	-1.4746	-1.45652	-1.58966	-1.58966	-1.55005	-1.49482	-1.52408	-1.61854	-1.53273	-1.57056	-1.69914	-1.63271	-1.69914	-1.39053	-1.22123	-1.12743	-1.42562	-1.47899	-1.55357	-1.45179	-1.4436	-1.40397	-1.13166	NSP6
FLPFAMGII	-1.63073	-1.60137	-1.63843	0.13071	0.970129	0.633502	0.264625	-0.527117	0.296588	-0.439276	-1.74776	-1.77085	-1.83682	-1.21713	-1.18958	-0.899665	-1.36524	-1.2422	-1.52138	-1.52138	-1.63014	-1.5476	-1.25813	-1.77408	-1.38904	-1.56385	-1.80768	-1.77594	-1.40413	-1.72447	-0.298521	-1.72447	-1.61733	-1.46426	-1.4412	-1.50714	-1.65806	-0.94932	-1.2436	-1.59713	-1.73085	-0.94932	-1.84887	-1.74714	-1.89595	-1.78579	-1.88198	-1.74804	-1.66532	-1.759	-1.79536	-1.67566	-1.77325	-1.57989	-1.71614	-1.72897	-1.76466	-1.8776	-1.75854	-1.65778	-1.85313	-1.8816	-1.8689	-1.8223	-1.87554	-1.89604	-1.46269	-1.62132	-1.65032	-1.73602	-1.76393	-1.5177	-1.64337	-1.6015	-1.5844	-1.4169	-1.65284	-1.77561	-1.79113	-1.82674	-1.80113	-1.76787	-1.84833	0.0819172	-0.986987	-1.05371	-1.09121	-1.09121	-1.4363	-1.30978	-1.29761	-1.43585	-1.22874	-1.44481	-1.51471	-1.38336	-1.51471	-0.784997	-0.50774	-0.732598	-1.36075	-1.40816	-1.40797	-1.11383	-1.22156	-0.938691	-0.6489	NSP6
LPFAMGII	-1.85956	-1.81853	-1.86819	-1.70229	-1.5238	-1.60874	-1.6614	-1.84517	-1.7295	-1.81884	-1.84341	-1.883	-1.88779	-1.75809	-1.79471	-1.74406	-1.8588	-1.86679	-1.81041	-1.81041	-1.77848	-1.72192	-1.67787	-1.86525	-1.7337	-1.82261	-1.89024	-1.88331	-1.79312	-1.86477	-1.64966	-1.86477	-0.568228	-0.181318	-1.26542	-1.69009	-1.58841	-1.75768	-1.54526	-1.69991	-1.76702	-1.75768	-1.59314	-1.32951	-1.93122	-1.80244	-1.85599	-1.16254	-1.18967	-1.39111	-1.47007	-1.77233	-1.67957	-1.56079	-1.52283	-1.85192	-1.74124	-1.80411	-1.74855	-1.63547	-1.8518	-1.87284	-1.86505	-1.84658	-1.86014	-1.89989	-1.91208	-1.69111	-1.82252	-1.68891	-1.77815	0.491821	-0.835078	-0.818124	-0.343231	-1.268	-0.320196	-0.862328	-0.930994	-1.78897	-1.81785	-1.73223	-1.79301	-1.67466	-1.80364	-1.65906	-1.7451	-1.7451	-1.72674	-1.83316	-1.83427	-1.81277	-1.80167	-1.8268	-1.83262	-1.81158	-1.83262	-1.69494	-1.63122	-1.54382	-1.76021	-1.71621	-1.79217	-1.61722	-1.74148	-1.68227	-1.79231	NSP6
NAFLPFAMGIIA	-1.78252	-1.69195	-1.80673	-1.36456	-1.10305	-1.04819	-1.03439	-1.76874	-1.52645	-1.74345	-1.78699	-1.8061	-1.81268	-1.76983	-1.83763	-1.78766	-1.88281	-1.8385	-1.73531	-1.73531	-1.41522	-1.64992	-1.54982	-1.68807	-1.67943	-1.86421	-1.66831	-1.65319	-1.65049	-1.55531	-0.486096	-1.55531	-1.43307	-1.26635	-1.56868	-1.785	-1.69145	-1.72771	-1.55115	-1.79628	-1.7965	-1.72771	-1.66449	-1.42089	-1.92858	-1.77607	-1.78093	-1.32367	-1.59619	-1.6816	-1.63957	-1.82088	-1.85164	-1.69446	-1.34775	-1.83734	-1.72803	-1.7254	-1.59021	-1.64473	-1.75426	-1.78319	-1.8156	-1.79952	-1.76959	-1.71526	-1.89904	-1.63539	-1.88957	-1.76185	-1.63511	-1.46676	-1.68344	-1.57221	-1.52754	-1.58165	0.459645	-0.937591	-0.485653	-1.74771	-1.82164	-1.70052	-1.54408	-1.8612	-1.72977	-1.63979	-1.72544	-1.72544	-1.82894	-1.86753	-1.84839	-1.83586	-1.84551	-1.86854	-1.82004	-1.85046	-1.82004	-1.58189	-1.56782	-1.71578	-1.7526	-1.67237	-1.80689	-1.61564	-1.7301	-1.57246	-1.7765	NSP6
AFLPFAMGIIA	-1.85362	-1.7529	-1.8681	-1.2064	-0.933424	-1.21413	-1.20561	-1.68576	-1.39653	-1.61595	-1.75483	-1.74318	-1.78492	-1.62073	-1.739	-1.5596	-1.93931	-1.9019	-1.63238	-1.63238	-1.3509	-1.5917	-1.54693	-1.58811	-1.32711	-1.85448	-1.78605	-1.78548	-1.84355	-1.84044	-1.63963	-1.84044	-1.25605	-1.05018	-1.73979	-1.80969	-1.8506	-1.7726	-1.68936	-1.91236	-1.87126	-1.7726	-1.76104	-1.6362	-1.94099	-1.81651	-1.84771	-1.44895	-1.64589	-1.75789	-1.72467	-1.85977	-1.91207	-1.8112	-1.58414	-1.87184	-1.775	-1.75522	-1.62996	-1.71359	-1.79737	-1.82257	-1.84703	-1.84358	-1.80959	-1.71222	-1.93988	-1.68597	-1.90096	-1.79561	-1.6691	-1.60639	-1.7839	-1.77237	-1.6811	-1.78065	0.317061	-0.788874	-0.564389	-1.88363	-1.90861	-1.84323	-1.72741	-1.84685	-1.89075	-1.86555	-1.91848	-1.91848	-1.84007	-1.90969	-1.90509	-1.89261	-1.85091	-1.86583	-1.92377	-1.91012	-1.92377	-1.82767	-1.84659	-1.67568	-1.90088	-1.88585	-1.92945	-1.87361	-1.9077	-1.8598	-1.89541	NSP6
FLPFAMGIIA	-1.64943	-1.59112	-1.69918	0.303399	0.713768	0.17512	0.0622715	-0.927277	0.0097855	-1.02395	-1.64184	-1.68507	-1.78998	-1.74973	-1.7849	-1.74291	-1.79522	-1.64438	-1.50341	-1.50341	-1.56239	-1.6241	-1.51984	-1.69083	-1.72255	-1.81347	-1.72574	-1.70737	-1.51173	-1.55483	-0.679481	-1.55483	-0.890046	-0.674529	-1.30225	-1.6213	-1.62162	-1.17944	-1.23736	-1.84667	-1.62928	-1.17944	-1.47319	-1.09958	-1.90525	-1.71789	-1.73062	0.084252	-0.71445	-0.967452	-0.98154	-1.79355	-1.80186	-1.4266	-0.710622	-1.75892	-1.60753	-1.57733	-1.38785	-1.56951	-1.7994	-1.81256	-1.82991	-1.82066	-1.79886	-1.65529	-1.7495	-1.53746	-1.79243	-1.64388	-1.39122	-0.838884	-1.34848	-1.40735	-1.13437	-1.64347	2.01773	0.472757	1.03105	-1.83214	-1.88925	-1.7476	-1.329	-1.46094	-1.58076	-1.50416	-1.67179	-1.67179	-1.72599	-1.75767	-1.77063	-1.76497	-1.68932	-1.76314	-1.73767	-1.74527	-1.73767	-1.40489	-1.4432	-1.50334	-1.73682	-1.67601	-1.80104	-1.61434	-1.72793	-1.54627	-1.61366	NSP6
LPFAMGIIA	-1.83027	-1.75767	-1.84865	-1.65293	-1.6537	-1.64196	-1.51372	-1.92741	-1.75486	-1.85942	-1.77588	-1.8078	-1.80085	-1.85142	-1.90181	-1.88282	-1.89169	-1.87757	-1.58299	-1.58299	-1.57706	-1.71778	-1.72405	-1.82449	-1.75109	-1.7966	-1.79183	-1.7527	-1.69308	-1.56395	-1.22874	-1.56395	-0.390044	-0.00233888	-1.14004	-1.66291	-1.40811	-1.64721	-1.02996	-1.79419	-1.45408	-1.64721	-1.19257	-0.721096	-1.93148	-1.73994	-1.72646	0.635637	-0.247089	-0.638553	-0.605732	-1.75785	-1.75094	-1.10847	-0.192997	-1.7344	-1.50857	-1.40697	-1.28612	-1.43286	-1.79802	-1.78212	-1.82438	-1.80238	-1.75789	-1.60334	-1.87867	-1.5312	-1.80017	-1.52032	-1.17832	-0.518814	-1.07765	-1.13519	-0.850881	-1.51268	2.07676	0.841879	1.32075	-1.82614	-1.87633	-1.71064	-1.10239	-1.8639	-1.75763	-1.35341	-1.5965	-1.5965	-1.75452	-1.8704	-1.86532	-1.80723	-1.77541	-1.82741	-1.68903	-1.796	-1.68903	-1.49639	-1.39841	-1.42968	-1.77796	-1.69221	-1.84575	-1.47368	-1.75276	-1.4966	-1.7886	NSP6
FLPFAMGIIAM	-1.73589	-1.6805	-1.75041	-0.195468	0.186833	-0.434115	-0.436624	-1.10728	-0.445897	-0.717562	-1.79583	-1.82805	-1.86563	-1.65403	-1.72775	-1.51186	-1.65733	-1.31066	-1.42232	-1.42232	-1.79462	-1.69876	-1.52953	-1.7864	-1.47088	-1.8105	-1.75074	-1.74913	-1.48067	-1.77141	-1.35796	-1.77141	-1.05653	-0.742744	-1.29568	-1.83175	-1.68749	-0.89687	-1.02259	-1.70484	-1.57927	-0.89687	-1.60063	-1.3544	-1.93065	-1.80407	-1.88059	-0.202559	-0.960978	-1.12211	-1.12493	-1.80431	-1.83814	-1.51641	-1.63884	-1.80789	-1.7813	-1.85705	-1.76256	-1.70035	-1.86842	-1.88251	-1.88633	-1.87909	-1.87501	-1.87408	-1.52761	-1.62142	-1.79195	-1.86863	-1.81286	-1.43901	-1.70294	-1.72467	-1.5872	-1.79179	-0.0617238	-1.20142	-0.991742	-1.87986	-1.8779	-1.8301	-1.78581	-0.767855	-1.45296	-1.04292	-1.24651	-1.24651	-1.71556	-1.69457	-1.77765	-1.75155	-1.42662	-1.75415	-1.69871	-1.67671	-1.69871	-1.1864	-1.27299	-0.353243	-1.78451	-1.65381	-1.80564	-1.36386	-1.64654	-1.36525	-1.41306	NSP6
LPFAMGIIAM	-1.775	-1.60497	-1.78759	-1.49668	-1.30814	-1.4126	-1.35846	-1.87574	-1.59995	-1.52317	-1.68357	-1.72489	-1.75857	-1.47757	-1.63995	-1.40639	-1.67689	-1.57695	-1.06071	-1.06071	-1.63009	-1.56949	-1.34049	-1.70239	-1.13015	-1.705	-1.6622	-1.61954	-1.35152	-1.42387	-1.24286	-1.42387	0.814798	1.17134	-0.757959	-1.69044	-1.20259	-1.01725	-0.419883	-1.43601	-1.0361	-1.01725	-1.01274	-0.516263	-1.89701	-1.65607	-1.7867	1.70421	0.933227	0.683568	0.573261	-1.65556	-1.5459	-0.674848	-1.17773	-1.65568	-1.52693	-1.70916	-1.58732	-1.39026	-1.71218	-1.70679	-1.74815	-1.74763	-1.66646	-1.78397	-1.66807	-1.29362	-1.62527	-1.63133	-1.59503	-0.4267	-0.960889	-1.1713	-0.879465	-1.46548	0.769858	-0.319106	0.143525	-1.72972	-1.73452	-1.55171	-1.60828	-1.64459	-1.5436	-0.748518	-1.01137	-1.01137	-1.5615	-1.74821	-1.79555	-1.72208	-1.53371	-1.75001	-1.52857	-1.64371	-1.52857	-1.12905	-1.12706	-0.167536	-1.71942	-1.53607	-1.75563	-1.0441	-1.56511	-1.18804	-1.59777	NSP6
FAMGIIAM	-1.77455	-1.65457	-1.78214	-1.12383	-0.982184	-0.713018	-0.327473	-1.82484	-1.34689	-1.44658	-1.82864	-1.8417	-1.81698	-1.73965	-1.83041	-1.69161	-1.57329	-1.40334	-1.49526	-1.49526	-1.7115	-1.65273	-1.48388	-1.78453	-1.46102	-1.77534	-1.71263	-1.69629	-1.24542	-1.54168	-0.905277	-1.54168	-1.15056	-0.853935	-0.515408	-1.78245	-1.07924	-0.797533	0.220865	-0.919801	-1.02183	-0.797533	-1.28557	-0.952896	-1.89701	-1.64543	-1.82938	0.775208	0.100158	-0.253251	-0.408918	-1.63904	-1.70795	-0.798501	-1.36904	-1.66881	-1.49177	-1.78976	-1.64337	-1.30583	-1.78761	-1.82755	-1.86623	-1.82561	-1.80421	-1.86222	-0.748425	-1.37279	-1.62852	-1.74088	-1.64823	-1.05022	-1.49469	-1.43132	-1.17091	-1.3915	-1.02572	-1.37193	-1.30506	-1.63635	-1.62324	-1.41867	-1.73178	-1.316	0.0193877	1.62197	1.48999	1.48999	-1.51121	-1.4247	-1.37975	-1.37222	-1.20359	-1.53522	-0.334992	-1.14543	-0.334992	1.00507	1.07109	0.0738222	-0.788916	-0.304331	-0.990835	1.2579	0.0125661	0.915138	-0.365873	NSP6
GIIAMSAFAM	-1.70401	-1.56201	-1.70599	-0.461712	0.0464916	-0.23626	-0.182922	-1.70825	-0.72126	-1.04166	-1.46052	-1.41919	-1.50753	-1.7113	-1.79987	-1.74699	-1.62104	-1.33764	-1.10807	-1.10807	-1.3888	-1.16032	-1.0476	-1.44567	-1.33532	-1.40424	-1.71989	-1.60653	-1.17101	-1.46118	-1.08805	-1.46118	-1.28457	-1.06096	-1.3632	-1.61522	-1.72382	0.243607	-0.49912	-1.29054	-1.54769	0.243607	-1.67983	-1.59068	-1.89018	-1.64807	-1.8488	-1.27999	-1.5506	-1.63579	-1.45058	-1.74715	-1.79695	-1.60936	-1.79758	-1.6882	-1.66796	-1.84633	-1.73702	-1.56184	-1.70592	-1.75075	-1.76742	-1.77274	-1.71018	-1.80369	-1.56293	-1.31478	-1.64583	-1.79698	-1.74678	-1.85646	-1.84268	-1.82137	-1.82681	-1.73123	-1.80516	-1.80267	-1.79656	-1.61084	-1.63113	-1.39321	-1.86443	-1.72662	-1.39353	-1.08778	-1.44901	-1.44901	-1.72197	-1.74234	-1.85288	-1.80038	-1.75272	-1.83811	-1.75715	-1.72467	-1.75715	-1.26618	-1.51127	-1.3215	-1.62532	-1.3452	-1.70064	-1.33854	-1.58549	-1.47705	-1.51311	NSP6
IIAMSAFAM	-1.49862	-1.31666	-1.48827	-0.282128	0.365221	0.112439	0.119667	-1.52149	-0.317775	-0.553601	-1.31281	-1.1339	-1.25082	-1.36758	-1.5082	-1.35709	-1.5983	-1.27156	-0.243167	-0.243167	-1.17523	-0.709668	-0.738138	-1.3859	-0.727162	-0.54478	-1.53038	-1.3712	-1.0031	-1.02203	-0.532991	-1.02203	-0.772173	-0.396402	-0.912659	-1.52978	-1.14016	0.52491	0.894694	0.0215091	-0.81881	0.52491	-1.35547	-1.15664	-1.89367	-1.68809	-1.8601	0.612077	-0.229825	-0.536397	-0.246277	-1.53389	-1.61764	-0.872693	-1.562	-1.59538	-1.59812	-1.79823	-1.64545	-1.41247	-1.74188	-1.77994	-1.76866	-1.75639	-1.75165	-1.81783	-1.16518	-1.08095	-1.43344	-1.7494	-1.64231	-1.63118	-1.58943	-1.59206	-1.60781	-1.45496	-1.57292	-1.63881	-1.59342	-1.46339	-1.29381	-0.999138	-1.76836	-0.930895	-0.788854	0.846307	0.520713	0.520713	-1.47185	-1.26263	-1.60648	-1.39035	-1.11897	-1.53252	-0.94432	-1.10774	-0.94432	-0.261087	-0.294453	0.180996	-0.99169	-0.360639	-1.17932	0.384534	-0.459009	-0.261777	-0.518016	NSP6
IAMSAFAM	-1.7384	-1.55211	-1.75079	-1.4897	-1.41147	-1.33046	-1.07149	-1.86123	-1.5717	-1.58301	-1.74136	-1.75053	-1.69467	-1.57672	-1.68059	-1.55432	-1.82764	-1.78131	-1.45041	-1.45041	-1.45207	-1.32585	-1.2525	-1.68938	-1.29496	-1.60521	-1.74638	-1.71789	-1.5928	-1.69133	-1.57386	-1.69133	-0.941736	-0.586549	-0.556348	-1.73895	-1.03259	-0.797105	0.45932	-0.29925	-0.924133	-0.797105	-1.30806	-1.11626	-1.90015	-1.65849	-1.82863	0.257746	-0.523918	-0.871773	-0.72969	-1.49326	-1.66178	-1.19689	-1.49299	-1.70396	-1.51139	-1.79524	-1.63314	-1.29039	-1.73816	-1.78666	-1.7908	-1.78766	-1.7602	-1.84128	-1.23664	-1.22774	-1.61655	-1.71402	-1.6919	-0.970023	-1.43199	-1.27576	-1.19339	-1.13845	-1.451	-1.53406	-1.56085	-1.27768	-1.16625	-0.854969	-1.80301	-1.19645	-0.803854	1.08938	0.821483	0.821483	-1.45924	-1.42398	-1.56378	-1.44546	-1.29899	-1.60448	-0.829943	-1.21314	-0.829943	-0.0200794	0.223081	0.0286035	-0.887449	-0.319602	-1.05212	1.3887	0.147361	0.305518	-0.801932	NSP6
IIAMSAFAMM	-1.54966	-1.37738	-1.56335	-0.444045	0.170362	0.140597	0.0212809	-1.45926	-0.713863	-0.627581	-1.28114	-1.25567	-1.36881	-1.21768	-1.40487	-1.2872	-1.51036	-1.11497	-0.794827	-0.794827	-1.06228	-0.819568	-0.613789	-1.23418	-0.867313	-1.14334	-1.46531	-1.29686	-0.883971	-1.14232	-0.505657	-1.14232	-1.08143	-0.814835	-1.11054	-1.60122	-1.48409	0.237201	0.21203	0.483332	-1.26325	0.237201	-1.56923	-1.3467	-1.86922	-1.62632	-1.79518	-0.579953	-1.10632	-1.30815	-1.12345	-1.55308	-1.70508	-1.51304	-1.74022	-1.65536	-1.67573	-1.83898	-1.68351	-1.48885	-1.627	-1.69315	-1.724	-1.7063	-1.65764	-1.81951	-1.12508	-1.1417	-1.62155	-1.61886	-1.64281	-1.25195	-1.51362	-1.37737	-1.39947	-1.13687	-1.4997	-1.60028	-1.59655	-0.740399	-0.617112	-0.402045	-1.84952	-1.21915	-0.564638	0.517899	0.225629	0.225629	-1.57146	-1.4763	-1.54965	-1.49224	-1.42391	-1.6971	-1.37083	-1.49561	-1.37083	-0.277595	-0.307522	-0.642476	-0.833772	-0.174978	-0.984393	0.193888	-0.356263	-0.219191	-0.710566	NSP6
IAMSAFAMM	-1.54591	-1.18675	-1.55734	-0.737612	-0.381191	0.148595	0.413188	-1.48098	-0.967204	-0.878276	-1.47685	-1.47958	-1.36967	-0.603608	-0.910896	-0.511517	-1.30295	-0.895324	-0.631791	-0.631791	-0.638896	-0.472648	-0.434572	-1.20405	-0.288929	-0.83553	-1.39495	-1.25477	-0.707407	-0.907058	-0.10647	-0.907058	-0.438235	0.00525185	-0.660883	-1.47724	-0.815413	0.657419	1.58804	1.6073	-0.482227	0.657419	-1.16063	-0.808219	-1.78244	-1.46749	-1.7061	1.05325	0.218704	-0.24338	-0.176427	-1.14579	-1.4252	-0.816912	-1.43785	-1.3281	-1.35972	-1.70883	-1.49222	-1.07287	-1.47714	-1.51752	-1.59443	-1.54961	-1.45221	-1.74223	-0.342955	-0.627773	-1.22329	-1.34624	-1.2985	-0.482519	-1.07506	-0.868479	-0.810437	-0.512892	-0.9074	-1.21438	-1.15827	-0.348429	0.095555	0.341454	-1.72511	-0.33797	0.686977	1.98297	2.00966	2.00966	-1.24397	-0.938808	-0.804634	-0.790091	-0.491989	-1.28017	-0.109855	-0.830464	-0.109855	1.20232	1.3934	0.659834	0.244125	1.011	0.0572778	1.71265	1.01171	1.29107	0.694176	NSP6
AMSAFAMM	-1.74207	-1.56462	-1.76527	-0.932629	-0.325905	-0.821085	-0.93573	-1.7448	-0.907795	-1.32127	-1.52915	-1.57126	-1.71417	-1.65362	-1.72825	-1.61779	-1.84062	-1.74271	-1.45092	-1.45092	-1.47259	-1.1803	-1.10587	-1.56551	-1.35345	-1.59149	-1.79723	-1.75988	-1.59401	-1.77817	-1.61823	-1.77817	-1.58361	-1.42967	-1.34836	-1.70084	-1.62474	-0.432809	0.136868	-1.27322	-1.52952	-0.432809	-1.61229	-1.54798	-1.9136	-1.69026	-1.86279	-1.50347	-1.65809	-1.76779	-1.69109	-1.47857	-1.79802	-1.65878	-1.83266	-1.69615	-1.67363	-1.83663	-1.64578	-1.44652	-1.64794	-1.72217	-1.67761	-1.70264	-1.68359	-1.78088	-1.67852	-1.17455	-1.5864	-1.73366	-1.71437	-1.63118	-1.79344	-1.66587	-1.67521	-1.49932	-1.81637	-1.82994	-1.86363	-1.64878	-1.6452	-1.53284	-1.90294	-1.51264	-1.45563	-0.850406	-1.21552	-1.21552	-1.59747	-1.68148	-1.74338	-1.68003	-1.55997	-1.73578	-1.70514	-1.68204	-1.70514	-1.16043	-1.21373	-0.88281	-1.5218	-1.23235	-1.60393	-0.773827	-1.19432	-1.19143	-1.38843	NSP6
IIAMSAFAMMF	-1.64732	-1.50777	-1.64984	-1.30001	-1.08315	-1.25514	-1.19576	-1.78843	-1.5149	-1.37272	-1.41451	-1.45548	-1.63001	-0.416094	-0.881067	-0.835285	-1.81417	-1.73573	-0.596714	-0.596714	-1.65705	-1.25938	-1.05202	-1.46905	-0.425319	-0.771853	-1.69538	-1.67607	-1.6942	-1.68733	-1.74149	-1.68733	-1.74868	-1.68018	-1.59172	-1.71845	-1.79783	-0.238222	0.140429	-0.290391	-1.5874	-0.238222	-1.5654	-1.49727	-1.86328	-1.73116	-1.87648	-1.31424	-1.78221	-1.84553	-1.58013	-1.66184	-1.75029	-1.84981	-1.90666	-1.78091	-1.81337	-1.89858	-1.75758	-1.66634	-1.63141	-1.68748	-1.69862	-1.73957	-1.66254	-1.85356	-1.71271	-1.32006	-1.79411	-1.70544	-1.7938	-1.68287	-1.79864	-1.62555	-1.6705	-1.3176	-1.87005	-1.86778	-1.88027	-1.00714	-0.955325	-0.685355	-1.9247	-1.72411	-1.42221	-0.905844	-1.53698	-1.53698	-1.74868	-1.74435	-1.81854	-1.70725	-1.69024	-1.8261	-1.82796	-1.79795	-1.82796	-1.29225	-1.38649	-1.35112	-1.61183	-1.06694	-1.67938	-1.10448	-1.17738	-1.34875	-1.58854	NSP6
IAMSAFAMMF	-1.28018	-1.02904	-1.30947	-0.726049	-0.194747	-0.555921	-0.617705	-1.6113	-1.00355	-0.880921	-0.909966	-0.946528	-1.19873	0.755228	0.217613	0.169232	-1.47042	-1.30743	0.353557	0.353557	-1.18948	-0.517974	-0.140571	-1.08796	0.454668	0.0969317	-1.47131	-1.40849	-1.21327	-1.20016	-1.29307	-1.20016	-1.31906	-1.14277	-1.15101	-1.39743	-1.45695	1.08344	1.36734	1.62233	-0.984256	1.08344	-1.16407	-0.974629	-1.68089	-1.44962	-1.72761	0.0297275	-1.22515	-1.45083	-0.711942	-1.32105	-1.41599	-1.62162	-1.77288	-1.50927	-1.5398	-1.75767	-1.52903	-1.27632	-1.20291	-1.2502	-1.32985	-1.40791	-1.19219	-1.69314	-0.795527	-0.549739	-1.54455	-1.29971	-1.52423	-0.951829	-1.31813	-1.02503	-1.03412	-0.473177	-1.49557	-1.63274	-1.61524	0.462584	0.831326	1.15478	-1.8429	-1.3729	0.126307	1.10891	-0.0833449	-0.0833449	-1.46191	-1.31776	-1.42189	-1.19495	-1.22573	-1.6216	-1.32221	-1.4475	-1.32221	0.236033	0.0603111	-0.509901	-0.75905	0.468598	-0.944471	0.644587	0.333651	0.173977	-0.692343	NSP6
AMSAFAMMF	-1.24704	-1.02797	-1.29636	-0.281197	0.489321	-0.0310528	-0.239555	-1.55988	-0.427139	-0.573591	-0.529246	-0.43491	-0.824238	0.599877	0.169552	0.578956	-1.64673	-1.39238	0.808325	0.808325	-1.05968	-0.196927	-0.0444222	-0.963543	0.874584	1.10314	-1.62484	-1.55831	-1.40984	-1.42922	-1.49694	-1.42922	-1.63535	-1.48352	-1.32869	-1.08422	-1.52063	1.45075	2.04769	0.199489	-0.850275	1.45075	-0.97274	-0.998884	-1.55374	-1.27876	-1.723	-0.697121	-1.61441	-1.73024	-1.18322	-0.928212	-1.28967	-1.40009	-1.77373	-1.23718	-1.35256	-1.68094	-1.18248	-0.951425	-0.830685	-0.869522	-1.00891	-1.01069	-0.779119	-1.38922	-1.31349	-0.00822532	-1.12906	-1.15988	-1.29169	-1.79596	-1.79989	-1.55712	-1.71435	-0.920007	-1.85968	-1.85023	-1.85199	-1.06504	-0.704958	-0.115024	-1.81985	-1.42063	-0.673467	0.129889	-1.06749	-1.06749	-1.43044	-1.33837	-1.46403	-1.2122	-1.0087	-1.52641	-1.49751	-1.50903	-1.49751	-0.40254	-0.562538	-0.283758	-1.25624	-0.350577	-1.38547	-0.430243	-0.618316	-0.693085	-0.82912	NSP6
MSAFAMMF	-1.26432	-1.0441	-1.30417	-1.59643	-1.38721	-1.36202	-1.43993	-1.86984	-1.68477	-1.72105	-1.55394	-1.56382	-1.49602	-0.961645	-1.1946	-1.07069	-1.62133	-1.50756	-0.961298	-0.961298	-1.09566	-1.08002	-0.711355	-1.55216	-0.640682	-1.06927	-1.67747	-1.63562	-1.39402	-1.31149	-1.37771	-1.31149	-1.72551	-1.62271	-1.52109	-1.7196	-1.61432	-0.513697	0.418915	1.31641	-1.39267	-0.513697	-1.37366	-1.20123	-1.85938	-1.68277	-1.83891	-0.960574	-1.62887	-1.73872	-1.31345	-1.52952	-1.68224	-1.73626	-1.81672	-1.75972	-1.73654	-1.86231	-1.67558	-1.51282	-1.59644	-1.67128	-1.67503	-1.68766	-1.65128	-1.82607	-1.5069	-1.14849	-1.80208	-1.6242	-1.75201	-1.47783	-1.6356	-1.40297	-1.4563	-1.05878	-1.74512	-1.82001	-1.83048	-0.38646	-0.0958525	0.331148	-1.88445	-1.60461	-0.747752	0.169591	-1.08613	-1.08613	-1.5864	-1.45292	-1.5673	-1.30305	-1.48316	-1.75428	-1.56267	-1.57325	-1.56267	-0.49235	-0.432559	-0.900511	-1.01417	0.0976489	-1.20123	0.340902	0.0316852	-0.286591	-1.25577	NSP6
IIAMSAFAMMFV	-1.47303	-1.37509	-1.52142	-0.0997014	0.350743	-0.0875543	-0.0389935	-1.50756	-0.290275	-1.10517	-1.4445	-1.43715	-1.55834	-1.55823	-1.68829	-1.64807	-1.87207	-1.79549	-1.39069	-1.39069	-0.998866	-1.39619	-1.19689	-1.36039	-1.34463	-1.58255	-1.53953	-1.55274	-1.5743	-1.43847	-0.0196894	-1.43847	-1.80612	-1.74904	-1.60944	-1.58392	-1.81657	-1.42963	-1.24916	-1.31485	-1.81226	-1.42963	-1.78951	-1.73231	-1.90903	-1.77396	-1.83995	-1.79781	-1.8679	-1.89481	-1.83672	-1.78434	-1.86265	-1.85231	-1.85691	-1.86877	-1.84992	-1.88151	-1.76092	-1.76135	-1.71757	-1.78561	-1.78229	-1.79746	-1.77709	-1.7985	-1.85169	-1.61527	-1.88219	-1.70279	-1.79091	-1.71463	-1.76749	-1.72052	-1.66333	-1.52289	-1.70839	-1.81797	-1.8196	-1.27603	-1.40782	-1.08844	-1.86317	-1.77189	-1.59825	-1.56476	-1.73343	-1.73343	-1.73409	-1.67754	-1.7572	-1.75517	-1.80371	-1.80242	-1.80461	-1.75587	-1.80461	-1.51425	-1.49976	-1.56791	-1.10252	-1.20432	-1.41039	-1.48286	-1.41184	-1.51189	-1.53534	NSP6
IAMSAFAMMFV	-1.49258	-1.39727	-1.54405	0.184382	0.430322	0.207384	0.782569	-1.41892	-0.162702	-0.954766	-1.43049	-1.4726	-1.4987	-1.22343	-1.45826	-1.38898	-1.84379	-1.77883	-1.36142	-1.36142	-0.737651	-1.2467	-1.08357	-1.27457	-1.02608	-1.42019	-1.54331	-1.52935	-1.54536	-1.44416	0.178316	-1.44416	-1.68845	-1.59472	-1.513	-1.40311	-1.72728	-1.21339	-0.821926	-0.591229	-1.74281	-1.21339	-1.72579	-1.62281	-1.88565	-1.7164	-1.80193	-1.62811	-1.7206	-1.81707	-1.74492	-1.64152	-1.80075	-1.79008	-1.76886	-1.79572	-1.76986	-1.82556	-1.66904	-1.61885	-1.64854	-1.73149	-1.74544	-1.7352	-1.72697	-1.77599	-1.72205	-1.44407	-1.80629	-1.53781	-1.6875	-1.14753	-1.47901	-1.38209	-1.07465	-0.975127	-1.37628	-1.6569	-1.65465	-0.987283	-1.00847	-0.620632	-1.8025	-1.61433	-1.20471	-0.941049	-1.18065	-1.18065	-1.67104	-1.56129	-1.60808	-1.62389	-1.7319	-1.67825	-1.5942	-1.6536	-1.5942	-1.11155	-0.849429	-1.36221	-0.461868	-0.619392	-0.900939	-0.730789	-0.722843	-0.898904	-0.987687	NSP6
AMSAFAMMFV	-1.04134	-0.972551	-1.12267	1.72492	2.02595	1.37634	1.28819	-0.714906	1.68909	0.249399	-0.592066	-0.599772	-0.957661	-1.28774	-1.46323	-1.42578	-1.71383	-1.51559	-0.699781	-0.699781	-0.0791812	-0.722881	-0.408074	-0.680952	-0.792557	-0.840431	-1.31682	-1.2514	-1.07234	-0.899064	1.31336	-0.899064	-1.727	-1.64836	-1.47916	-0.668147	-1.71666	-0.493243	-0.36062	-0.715667	-1.6941	-0.493243	-1.70953	-1.63604	-1.80975	-1.53265	-1.67008	-1.7349	-1.82104	-1.86629	-1.7703	-1.52343	-1.70329	-1.71112	-1.75889	-1.64587	-1.63626	-1.71772	-1.42134	-1.47316	-1.3356	-1.42926	-1.44981	-1.47353	-1.39	-1.45961	-1.68088	-1.03647	-1.63532	-1.31853	-1.51069	-1.6941	-1.66261	-1.63501	-1.58907	-1.22047	-1.53545	-1.74182	-1.71233	-0.762033	-0.899294	-0.395477	-1.76198	-1.64554	-1.0277	-1.33974	-1.58879	-1.58879	-1.48973	-1.33348	-1.48852	-1.471	-1.62023	-1.55011	-1.63025	-1.55322	-1.63025	-1.0127	-1.02553	-1.36903	-0.196386	-0.436201	-0.763555	-1.10583	-0.921535	-1.03094	-1.00938	NSP6
MSAFAMMFV	-0.449321	-0.494233	-0.501837	0.89839	1.45568	1.75548	1.69984	-0.873051	0.670074	-0.310302	-0.915106	-0.622544	-0.587668	-1.24208	-1.33638	-1.20196	-1.12163	-0.595712	-0.483059	-0.483059	0.658961	-0.430346	0.0408918	-0.460411	-0.661676	-0.413464	-0.749331	-0.63813	0.06954	0.40789	2.34486	0.40789	-1.51309	-1.31421	-1.30071	-0.869949	-1.25647	-0.88359	-0.55955	0.923432	-1.51409	-0.88359	-1.61716	-1.31976	-1.78658	-1.52887	-1.60749	-1.08848	-1.24046	-1.41042	-1.38858	-1.44519	-1.56682	-1.25801	-1.37806	-1.56886	-1.61139	-1.71337	-1.40656	-1.3896	-1.50173	-1.57463	-1.6155	-1.54206	-1.55277	-1.60303	-1.19889	-1.08536	-1.5964	-1.19228	-1.41184	-1.00002	-0.9931	-1.19675	-0.717336	-0.75451	-0.499783	-1.3181	-1.10906	-0.164876	-0.0565695	0.690966	-1.55735	-1.12726	0.385103	0.321245	-0.145973	-0.145973	-1.20382	-0.567941	-0.66211	-0.704156	-1.2647	-1.18759	-0.501174	-0.849715	-0.501174	0.563456	1.05394	-0.687686	1.34352	1.1048	0.696243	0.691478	0.753009	0.924453	0.289967	NSP6
IAMSAFAMMFVK	-1.56129	-1.26488	-1.6409	-1.25717	-1.09188	-1.04751	-0.823623	-1.77728	-1.41901	-1.6276	0.138944	0.372122	0.64321	-1.54707	-1.65449	-1.60834	-1.87426	-1.81291	-1.32665	-1.32665	-0.26649	-1.24937	-1.13496	-0.233722	-1.20454	-1.61105	-1.10819	-0.778564	-1.27738	0.266081	-1.21169	0.266081	-1.78001	-1.71819	-1.67185	-1.77013	-1.83445	-1.48147	-1.22213	-1.36129	-1.77183	-1.48147	-1.71823	-1.63053	-1.85272	-1.52835	-1.69281	-1.701	-1.88215	-1.9217	-1.79044	-1.77838	-1.87042	-1.8774	-1.85638	-1.87235	-1.84383	-1.86232	-1.76491	-1.75392	-1.70581	-1.76388	-1.75853	-1.82106	-1.7538	-1.79413	-1.80551	-1.48289	-1.89911	-1.75164	-1.78262	-1.74344	-1.82585	-1.73038	-1.71783	-1.58885	-1.74788	-1.77921	-1.80142	-1.26452	-1.52744	-1.11626	-1.84658	-1.84164	-1.65295	-1.42081	-1.75599	-1.75599	-1.73649	-1.79869	-1.81413	-1.74071	-1.76254	-1.86213	-1.86318	-1.82228	-1.86318	-1.5189	-1.54621	-1.53926	-1.57888	-1.31596	-1.70956	-1.3946	-1.447	-1.50428	-1.69489	NSP6
AMSAFAMMFVK	-1.56752	-1.31847	-1.63311	-0.318894	-0.0293675	-0.89795	-0.784706	-1.74041	-0.567504	-1.39668	1.2141	1.3091	1.06349	-1.69217	-1.77922	-1.7456	-1.90236	-1.8359	-1.27887	-1.27887	-0.273987	-1.24337	-1.18619	-0.250034	-1.25801	-1.40608	-1.23877	-1.03662	-1.31649	0.33395	-1.29511	0.33395	-1.88663	-1.85266	-1.78346	-1.70599	-1.89979	-1.47493	-1.32006	-1.64044	-1.85326	-1.47493	-1.75142	-1.70873	-1.85882	-1.46153	-1.68315	-1.80623	-1.94304	-1.95934	-1.87891	-1.77677	-1.89502	-1.89976	-1.887	-1.84564	-1.80749	-1.8347	-1.71487	-1.71388	-1.66085	-1.72003	-1.71134	-1.77444	-1.70288	-1.72688	-1.88807	-1.41759	-1.88173	-1.73651	-1.77402	-1.90265	-1.91552	-1.89248	-1.85835	-1.77554	-1.8427	-1.87193	-1.88296	-1.45811	-1.71206	-1.30512	-1.86394	-1.91738	-1.7837	-1.76347	-1.91387	-1.91387	-1.80413	-1.85252	-1.88032	-1.78226	-1.81916	-1.88094	-1.92695	-1.89641	-1.92695	-1.7228	-1.75987	-1.73501	-1.7326	-1.55033	-1.81753	-1.74075	-1.71662	-1.71024	-1.78874	NSP6
MSAFAMMFVK	-0.927949	-0.61177	-1.02401	-0.87478	-0.271572	0.00670488	-0.250674	-1.65129	-1.05299	-1.47855	1.54546	1.62452	1.9333	-1.57272	-1.65512	-1.58832	-1.63413	-1.43859	-0.635208	-0.635208	0.872312	-0.739708	-0.441924	0.596879	-0.998805	-1.08237	-0.147991	0.257872	0.172876	2.06449	0.862393	2.06449	-1.74211	-1.66338	-1.61377	-1.62003	-1.76016	-1.31928	-1.31654	-0.892956	-1.68506	-1.31928	-1.58727	-1.40519	-1.73452	-1.22755	-1.39664	-1.23018	-1.77714	-1.8432	-1.6039	-1.76613	-1.82955	-1.76753	-1.69514	-1.79549	-1.74062	-1.76799	-1.65995	-1.64715	-1.62988	-1.65545	-1.67665	-1.77278	-1.63644	-1.69153	-1.61266	-1.15868	-1.8489	-1.62822	-1.64034	-1.6595	-1.69087	-1.72504	-1.61547	-1.59451	-1.298	-1.56232	-1.51959	-0.617422	-1.06494	-0.219338	-1.69535	-1.81965	-1.16002	-1.20086	-1.67006	-1.67006	-1.60434	-1.60308	-1.63351	-1.44155	-1.59092	-1.77326	-1.73593	-1.70945	-1.73593	-1.03249	-1.15057	-1.39538	-0.952633	-0.554295	-1.33829	-1.12865	-1.05048	-1.0404	-1.40312	NSP6
MSAFAMMFVKHK	-1.28769	-0.966537	-1.3733	-1.63375	-1.38071	-1.27459	-1.432	-1.86522	-1.69262	-1.81328	0.659516	0.807377	1.25948	-1.78966	-1.83061	-1.78175	-1.82273	-1.69988	-1.275	-1.275	0.0262904	-1.18205	-0.973191	-0.0832947	-1.38573	-1.65791	-0.850505	-0.527318	-0.683828	1.44831	-1.06352	1.44831	-1.86542	-1.8265	-1.72295	-1.85973	-1.88584	-1.64047	-1.64172	-1.44002	-1.86355	-1.64047	-1.78362	-1.67723	-1.87125	-1.51634	-1.6278	-1.78485	-1.92952	-1.95095	-1.84578	-1.82915	-1.92494	-1.91079	-1.88231	-1.91208	-1.892	-1.88875	-1.79168	-1.80422	-1.69016	-1.7682	-1.7924	-1.84766	-1.75471	-1.80218	-1.8279	-1.54083	-1.94454	-1.7829	-1.80238	-1.87337	-1.88593	-1.86173	-1.81508	-1.80772	-1.77664	-1.82049	-1.8461	-1.2865	-1.61473	-1.14597	-1.88459	-1.92582	-1.64971	-1.63041	-1.87557	-1.87557	-1.78036	-1.8205	-1.79819	-1.68903	-1.77682	-1.88737	-1.90571	-1.87904	-1.90571	-1.56871	-1.63938	-1.64629	-1.70343	-1.30863	-1.792	-1.5743	-1.52225	-1.56932	-1.77546	NSP6
MMFVKHKHA	-1.80488	-1.71538	-1.8217	-0.541285	0.157266	-0.372765	-0.637276	-1.71826	-0.507489	-1.27324	-1.37092	-1.48054	-1.73697	-1.71712	-1.78704	-1.73064	-1.85776	-1.8063	-1.42812	-1.42812	0.197445	-1.00683	-0.962298	-0.923264	-1.3118	-1.45078	-1.19863	-1.18529	-1.58335	-1.56294	-1.03637	-1.56294	-1.57058	-1.38052	1.07531	-1.39862	-0.766981	-0.728073	0.133784	-1.61408	-1.31856	-0.728073	-1.58745	-1.23948	-1.83665	-1.4161	-1.55476	-1.48059	-1.6537	-1.82002	-1.70165	-1.50839	-1.80139	-1.4139	-0.888821	-1.76569	-1.44052	-1.44579	-1.14542	-1.04432	-1.71287	-1.76173	-1.81047	-1.79086	-1.73818	-1.43046	-1.69717	-1.2156	-1.56182	-1.44999	-1.04399	-1.58753	-1.81198	-1.49569	-1.57489	-1.28169	-0.81031	-1.10103	-1.15125	-1.67933	-1.77228	-1.6497	-1.21631	-1.53335	-1.43394	-1.08177	-1.43139	-1.43139	-1.67916	-1.84757	-1.06004	-1.26749	-1.17753	-1.33924	-1.7795	-1.83469	-1.7795	-0.949545	-0.636195	-0.842127	-1.5452	-1.2043	-1.71525	-1.01792	-1.27027	-0.940772	-1.52266	NSP6
MMFVKHKHAF	-1.57686	-1.37809	-1.60779	-1.13612	-0.576855	-0.893153	-1.1297	-1.76477	-1.25651	-1.04565	-1.14905	-1.23903	-1.55491	0.0343374	-0.363059	0.133016	-1.36784	-1.35043	-0.072544	-0.072544	-0.931323	-0.491311	-0.0978471	-0.786294	0.605128	0.397246	-1.10318	-0.987043	-1.37583	-1.3278	-1.50745	-1.3278	-1.10678	-0.900121	1.34659	-1.36435	-0.704061	1.4698	1.95078	-0.0492723	-0.189035	1.4698	-0.706829	-0.417199	-1.56262	-1.13797	-1.62317	0.037678	-1.19216	-1.45993	-0.615523	-1.22164	-1.31597	-1.06423	-1.30061	-1.44777	-1.2409	-1.58478	-1.34328	-0.883633	-1.34634	-1.36146	-1.45219	-1.5249	-1.26918	-1.61668	-0.92644	-0.597535	-1.20717	-1.43512	-1.3513	-1.55701	-1.7049	-1.33393	-1.58758	-1.04058	-1.43901	-1.55077	-1.49366	-0.847343	-0.887336	-0.748275	-1.58899	-1.3895	-0.935129	0.286291	-0.979858	-0.979858	-1.5999	-1.7734	-1.36846	-1.23295	-0.67724	-1.48329	-1.70587	-1.75251	-1.70587	-0.37903	-0.532013	0.476852	-1.6811	-0.871134	-1.74124	-0.266109	-0.883605	-0.524964	-1.43999	NSP6
MFVKHKHAF	-1.72386	-1.43935	-1.73174	-1.77569	-1.58372	-1.50485	-1.62363	-1.89253	-1.75968	-1.62126	-1.70233	-1.67676	-1.75648	0.385715	0.121386	1.20232	-1.3664	-1.32768	-0.00134423	-0.00134423	-1.25359	-0.932168	-0.298604	-1.30293	0.914353	-1.02652	-1.22459	-1.11773	-1.39338	-1.53747	-1.68625	-1.53747	-1.20725	-1.04906	0.306783	-1.80873	-0.866063	-0.349305	0.879953	-1.0863	-0.283645	-0.349305	-0.733308	-0.444048	-1.74143	-1.51579	-1.80365	0.0262719	-1.27841	-1.52516	-0.514205	-1.6207	-1.52777	-1.15623	-1.44112	-1.67125	-1.61426	-1.80663	-1.63481	-1.40842	-1.56663	-1.60928	-1.61164	-1.72011	-1.54653	-1.7785	-1.4138	-1.18564	-1.70617	-1.73846	-1.67237	-1.74143	-1.79066	-1.67041	-1.74356	-1.63238	-1.66628	-1.68203	-1.6994	-1.46329	-1.44885	-1.33009	-1.71977	-1.35512	-1.2266	0.0765798	-1.07291	-1.07291	-1.41975	-1.74662	-1.23707	-0.836075	0.181801	-1.30569	-1.70573	-1.68469	-1.70573	-0.572923	-0.598917	1.73424	-1.7705	-1.22912	-1.8004	-0.392229	-1.03779	-0.753871	-1.63561	NSP6
FVKHKHAF	-1.84172	-1.7388	-1.85208	-1.88495	-1.78861	-1.71992	-1.80279	-1.93729	-1.87811	-1.8791	-1.86408	-1.90072	-1.90684	-1.54424	-1.64677	-1.35821	-1.60374	-1.61696	-1.7095	-1.7095	-1.47462	-1.63996	-1.4775	-1.76637	-1.33448	-1.77399	-1.75646	-1.73597	-1.63409	-1.86242	-1.87217	-1.86242	-1.38901	-1.20761	1.00428	-1.90927	-1.50062	-0.840341	-0.732678	-1.49152	-1.55087	-0.840341	-1.62156	-1.46721	-1.92765	-1.77205	-1.9192	-1.50796	-1.80092	-1.85874	-1.59834	-1.78663	-1.8941	-1.77581	-1.83863	-1.89552	-1.84085	-1.92561	-1.84657	-1.61451	-1.86995	-1.90523	-1.89394	-1.91384	-1.89382	-1.93854	-1.48996	-1.72554	-1.8842	-1.93317	-1.90113	-1.81397	-1.88923	-1.8302	-1.79676	-1.83536	-1.85634	-1.8048	-1.87462	-1.74463	-1.76325	-1.81329	-1.92801	-1.61212	-1.05479	-0.333258	-1.25837	-1.25837	-1.69834	-1.79446	-1.5353	-1.33603	-1.19714	-1.65116	-1.82414	-1.79542	-1.82414	-0.768672	-0.742067	-0.384314	-1.69513	-1.01515	-1.74882	-0.482779	-1.06015	-1.00852	-1.62836	NSP6
MMFVKHKHAFL	-1.72494	-1.63093	-1.73379	0.0273437	0.644242	-0.34234	-0.532492	-1.49745	-0.285809	-0.282948	-1.37842	-1.46863	-1.68654	-1.04364	-1.31864	-1.05271	-1.75226	-1.75008	-1.13857	-1.13857	-0.59133	-1.23072	-0.785809	-0.654733	-0.43226	-0.778827	-1.02932	-1.01761	-1.52542	-1.5083	-0.957022	-1.5083	-1.37971	-1.17693	0.912432	-1.46656	-1.20374	-0.373236	0.37057	-1.03104	-1.31163	-0.373236	-1.45504	-1.29786	-1.78607	-1.41451	-1.72724	-1.38684	-1.58203	-1.7375	-1.59101	-1.38521	-1.51382	-1.40341	-1.57009	-1.63007	-1.56811	-1.77385	-1.58238	-1.20994	-1.73918	-1.77178	-1.78569	-1.77492	-1.73955	-1.80771	-1.73529	-1.20185	-1.20644	-1.64123	-1.6457	-1.6933	-1.77449	-1.58723	-1.69698	-1.34969	-1.7188	-1.75543	-1.78556	-1.47322	-1.4901	-1.42892	-1.74692	-1.34976	-1.46778	-1.09976	-1.36382	-1.36382	-1.59054	-1.74701	-1.4016	-1.3649	-1.20314	-1.38754	-1.7957	-1.8059	-1.7957	-1.21658	-1.11886	-0.71603	-1.50258	-1.26619	-1.63636	-1.05543	-1.25247	-1.10833	-1.14015	NSP6
MFVKHKHAFL	-1.73676	-1.52397	-1.73162	-1.49099	-0.782652	-0.85596	-1.38748	-1.78263	-1.47035	-1.27912	-1.60358	-1.57156	-1.73997	-0.584783	-0.802317	-0.132868	-1.57703	-1.52422	-0.974323	-0.974323	-0.0747726	-1.1926	-0.556852	-0.90647	-0.24028	-1.50161	-0.952675	-0.91552	-1.24396	-1.35934	-0.888825	-1.35934	-1.02068	-0.775519	0.883259	-1.75834	-1.23296	-1.13078	-0.987969	-1.31264	-1.45729	-1.13078	-1.60739	-1.44429	-1.86746	-1.58081	-1.78786	-1.53248	-1.6395	-1.74004	-1.63152	-1.65113	-1.66102	-1.40122	-1.59977	-1.68749	-1.71188	-1.84557	-1.68485	-1.44571	-1.7086	-1.76568	-1.75672	-1.78777	-1.73908	-1.80135	-1.75362	-1.38783	-1.69094	-1.76581	-1.75618	-1.78486	-1.79645	-1.74257	-1.76651	-1.66715	-1.72027	-1.72514	-1.77742	-1.60648	-1.64344	-1.60622	-1.79636	-1.31801	-1.41157	-1.18568	-1.4381	-1.4381	-1.46571	-1.72039	-1.234	-1.07773	-0.81305	-1.2124	-1.80169	-1.74306	-1.80169	-1.17747	-1.0498	0.56492	-1.50765	-1.24118	-1.63481	-1.13243	-1.27629	-1.12486	-1.48415	NSP6
FVKHKHAFL	-1.70008	-1.5824	-1.70146	-1.05692	0.164576	0.325745	-0.590606	-1.6347	-0.965583	-0.961993	-1.68312	-1.69602	-1.76877	-1.50471	-1.54913	-1.2365	-1.1154	-0.959192	-1.44372	-1.44372	-0.3336	-1.33536	-0.840577	-1.16331	-0.958154	-1.34337	-1.07683	-1.03049	-0.844579	-1.34016	-0.37634	-1.34016	-0.612987	-0.294687	1.65679	-1.74359	-0.856416	-0.691967	-0.850552	-0.995736	-1.64818	-0.691967	-1.75208	-1.49337	-1.8948	-1.63926	-1.85189	-1.58822	-1.55425	-1.70674	-1.67298	-1.54227	-1.83942	-1.52438	-1.71514	-1.70057	-1.70728	-1.85967	-1.71212	-1.2963	-1.84387	-1.9026	-1.88519	-1.84746	-1.89375	-1.88763	-1.39297	-1.57754	-1.62228	-1.83288	-1.79772	-1.71815	-1.78191	-1.7662	-1.64031	-1.68708	-1.63149	-1.59864	-1.70389	-1.67128	-1.64712	-1.73097	-1.82227	-0.59601	-0.0738503	0.00526064	-0.13336	-0.13336	-1.29486	-1.27517	-0.357371	-0.173326	-0.249448	-0.547802	-1.45293	-1.39883	-1.45293	0.136225	0.566678	0.0477889	-0.536733	-0.104658	-0.804492	0.284598	-0.0953716	0.202082	-0.164448	NSP6
FVKHKHAFLCL	-1.80407	-1.70655	-1.81832	-1.65629	-1.27852	-1.19677	-1.42005	-1.87799	-1.7167	-1.6565	-1.83642	-1.86426	-1.86734	-1.61792	-1.70919	-1.58101	-1.79236	-1.76147	-1.76172	-1.76172	-1.32418	-1.67141	-1.46938	-1.66334	-1.51317	-1.80678	-1.67368	-1.65841	-1.63059	-1.81479	-1.55825	-1.81479	-1.48692	-1.33565	0.667117	-1.83614	-1.37301	-1.32967	-1.20249	-1.62296	-1.45258	-1.32967	-1.78428	-1.66424	-1.87707	-1.62179	-1.81504	-1.83365	-1.82686	-1.86854	-1.86444	-1.73551	-1.4826	-1.15177	-1.4307	-1.82507	-1.7756	-1.86017	-1.78554	-1.59784	-1.86825	-1.89193	-1.884	-1.87952	-1.87969	-1.88655	-1.79416	-1.64785	-1.74828	-1.80737	-1.8321	-1.83152	-1.86883	-1.80568	-1.80743	-1.71309	-1.85679	-1.82177	-1.8734	-1.82739	-1.83672	-1.84509	-1.75884	-1.60909	-1.51308	-1.39771	-1.58239	-1.58239	-1.70389	-1.78287	-1.49604	-1.41541	-1.28438	-1.48732	-1.83965	-1.80665	-1.83965	-1.40065	-1.34582	-1.23862	-1.56764	-1.38731	-1.67403	-1.31206	-1.43114	-1.41915	-1.54476	NSP6
KHKHAFLCL	-1.85278	-1.73534	-1.86567	-1.76825	-1.67148	-1.57851	-1.6441	-1.92642	-1.77835	-1.75161	-1.78329	-1.77993	-1.7909	-1.12344	-1.21676	-0.745089	-1.87525	-1.87733	-1.71039	-1.71039	-0.427781	-1.15463	-0.9636	-1.55206	-0.665061	-1.42621	-1.78317	-1.80146	-1.81534	-1.88277	-1.78651	-1.88277	-1.56209	-1.35953	-1.25924	-1.61798	-0.911041	-1.49167	0.123563	-1.61385	-1.13467	-1.49167	-1.69328	-1.59899	-1.72503	-1.38554	-1.63992	-1.80722	-1.79867	-1.84714	-1.84294	-1.42556	-0.913016	-0.652496	-1.16238	-1.627	-1.52397	-1.70296	-1.6204	-1.21258	-1.76152	-1.78217	-1.77654	-1.77049	-1.74286	-1.76955	-1.87359	-1.22622	-1.15974	-1.60224	-1.62731	-1.85654	-1.85299	-1.75755	-1.81901	-1.50588	-1.90464	-1.82485	-1.86458	-1.77697	-1.7225	-1.71698	-1.62298	-1.64606	-1.73395	-1.50582	-1.64367	-1.64367	-1.62111	-1.77685	-1.19296	-0.904708	-0.659355	-1.23395	-1.80901	-1.7559	-1.80901	-1.59057	-1.46601	-0.39188	-1.63117	-1.59655	-1.74208	-1.36162	-1.53858	-1.46143	-1.72712	NSP6
VKHKHAFLCLF	-1.87356	-1.7329	-1.8805	-1.90201	-1.87464	-1.85305	-1.85964	-1.97009	-1.92308	-1.91877	-1.85298	-1.8545	-1.86579	-1.22927	-1.44674	-1.18318	-1.90398	-1.8649	-1.68646	-1.68646	-1.58636	-1.32273	-1.18435	-1.70323	-1.09038	-1.72084	-1.84493	-1.84398	-1.86097	-1.89159	-1.92768	-1.89159	-1.88413	-1.83848	-1.50791	-1.83556	-1.67144	-1.43405	0.309804	-1.62831	-1.49009	-1.43405	-1.67401	-1.62313	-1.63017	-1.32014	-1.7152	-1.83343	-1.93833	-1.95996	-1.86233	-1.70328	-1.64471	-1.78459	-1.81518	-1.82474	-1.74811	-1.85504	-1.79371	-1.60987	-1.7656	-1.7732	-1.77149	-1.82521	-1.74388	-1.86345	-1.93649	-1.27081	-1.78956	-1.7096	-1.79633	-1.90912	-1.9178	-1.82094	-1.90864	-1.61459	-1.95969	-1.94076	-1.95896	-1.75957	-1.76149	-1.70627	-1.8681	-1.93469	-1.80156	-1.7495	-1.9318	-1.9318	-1.83967	-1.91175	-1.6398	-1.60797	-1.50011	-1.82604	-1.95208	-1.93362	-1.95208	-1.75291	-1.7752	-1.56918	-1.90458	-1.74163	-1.93155	-1.80287	-1.81242	-1.79315	-1.92203	NSP6
KHKHAFLCLF	-1.74527	-1.46927	-1.76586	-1.79441	-1.7072	-1.60706	-1.64383	-1.93256	-1.83485	-1.79776	-1.66414	-1.66666	-1.68286	-0.197258	-0.50631	-0.0180594	-1.79594	-1.72824	-1.25903	-1.25903	-0.915915	-0.587592	-0.355563	-1.36894	-0.0280423	-1.21952	-1.70262	-1.68743	-1.72149	-1.76985	-1.83708	-1.76985	-1.72241	-1.63325	-1.4734	-1.62502	-1.47143	-0.802542	1.1446	-1.28639	-0.849847	-0.802542	-1.46645	-1.44296	-1.23291	-0.616417	-1.38626	-1.68542	-1.87985	-1.91137	-1.72863	-1.42136	-0.774982	-1.39243	-1.56482	-1.67024	-1.47314	-1.69545	-1.60014	-1.24593	-1.44159	-1.45233	-1.48371	-1.56761	-1.36979	-1.69951	-1.84872	-0.701266	-1.45609	-1.40173	-1.59038	-1.86313	-1.87192	-1.70833	-1.85601	-1.34412	-1.91262	-1.87784	-1.91034	-1.41171	-1.41947	-1.24755	-1.73472	-1.86672	-1.61859	-1.55077	-1.84542	-1.84542	-1.67459	-1.83367	-1.406	-1.15766	-0.909839	-1.64104	-1.89419	-1.86041	-1.89419	-1.50371	-1.54567	-0.911686	-1.79689	-1.516	-1.85595	-1.55463	-1.61319	-1.56312	-1.84971	NSP6
KHAFLCLFL	-1.70205	-1.46676	-1.71276	-1.28174	-0.875701	-0.849226	-1.03758	-1.7646	-1.36649	-1.31725	-1.62339	-1.50327	-1.59967	-0.507024	-0.741616	-0.22229	-1.88006	-1.84099	-1.1404	-1.1404	-1.00612	-0.798816	-0.38416	-1.29963	-0.0728746	-1.14943	-1.62427	-1.64684	-1.71659	-1.62579	-1.33171	-1.62579	-1.67138	-1.52061	-1.53288	-1.38944	-0.9444	-1.44112	0.248921	-1.541	-0.893407	-1.44112	-1.52948	-1.49885	-1.51493	-1.14358	-1.48819	-1.65237	-1.60812	-1.7115	-1.72331	-1.138	0.306871	0.282662	-0.859692	-1.34431	-1.28755	-1.58867	-1.44661	-1.05457	-1.52155	-1.52705	-1.53166	-1.56886	-1.44913	-1.64838	-1.84535	-0.730668	-0.649911	-1.30709	-1.50433	-1.77577	-1.71668	-1.62189	-1.70667	-1.21562	-1.8071	-1.80126	-1.80755	-1.63101	-1.54671	-1.35306	-1.40026	-1.67651	-1.59693	-1.39369	-1.56759	-1.56759	-1.40281	-1.59003	-1.1991	-0.988462	-0.857939	-1.18668	-1.6167	-1.57629	-1.6167	-1.41984	-1.30055	-0.469743	-1.45492	-1.45421	-1.60335	-1.20048	-1.31393	-1.28031	-1.46495	NSP6
KHAFLCLFLL	-1.64271	-1.40882	-1.66122	-0.40655	-0.237845	-0.239249	0.118273	-1.52896	-1.03448	-0.823852	-1.36279	-1.28914	-1.41103	-0.318205	-0.62737	-0.359118	-1.85869	-1.81557	-1.05223	-1.05223	-0.683733	-0.813604	-0.296178	-0.675595	-0.100026	-0.751898	-1.34667	-1.36583	-1.6218	-1.38038	-0.769801	-1.38038	-1.65262	-1.51212	-1.36886	-1.15449	-1.22479	-1.41417	-0.399362	-0.582668	-1.2377	-1.41417	-1.58892	-1.48494	-1.31037	-0.800485	-1.30952	-1.63755	-1.66019	-1.72722	-1.74032	-1.15572	0.160799	-0.239179	-0.97827	-1.40889	-1.16429	-1.55919	-1.44367	-0.983025	-1.47748	-1.48957	-1.49751	-1.53987	-1.43525	-1.62344	-1.79581	-0.606953	-0.768592	-1.27658	-1.55126	-1.66957	-1.66584	-1.56879	-1.60289	-1.11941	-1.62927	-1.77171	-1.74494	-0.295127	-0.480113	0.0262812	-1.39556	-1.73486	-1.46574	-1.32215	-1.50958	-1.50958	-1.50409	-1.64385	-1.48292	-1.40332	-1.31894	-1.50566	-1.64639	-1.69009	-1.64639	-1.34752	-1.28148	-1.09057	-1.17985	-1.14943	-1.40326	-1.16729	-1.16834	-1.21344	-1.38346	NSP6
HAFLCLFLL	-1.59658	-1.40996	-1.59134	0.299504	0.51391	0.638915	0.961857	-1.34641	-0.596139	-0.322988	-1.43992	-1.31563	-1.28011	-0.809286	-1.27157	-0.959338	-1.67253	-1.58433	-0.606624	-0.606624	-0.579235	-1.16848	-0.662002	-0.569308	-0.217763	-0.536056	-0.860199	-0.840411	-1.16666	-0.611698	0.84436	-0.611698	-1.53552	-1.29481	-0.862873	-1.09749	-1.14921	-1.2495	-0.220574	0.219409	-1.40783	-1.2495	-1.38036	-0.990872	-1.60527	-1.25562	-1.55691	-0.413521	-0.643149	-0.842	-1.24513	-1.28764	-1.31739	-0.81609	-1.24331	-1.42302	-1.05433	-1.50879	-1.40779	-0.898247	-1.61672	-1.60221	-1.71657	-1.64602	-1.57582	-1.70008	-1.53101	-0.551255	-1.18669	-1.36747	-1.51817	-1.16471	-1.30493	-1.23309	-0.995426	-0.854735	-0.737603	-1.51348	-1.29534	-0.504661	-0.364506	0.233305	-1.4041	-1.45982	-0.530673	0.0228986	-0.198558	-0.198558	-1.5499	-1.43461	-1.23873	-1.30465	-1.29211	-1.58308	-0.836281	-1.44307	-0.836281	-0.230607	0.175068	-0.812259	-0.573572	-0.215262	-0.882472	0.230903	-0.0791812	0.167938	-0.351576	NSP6
AFLCLFLLPSL	-1.8349	-1.75734	-1.84738	0.142523	-0.0461985	-0.756084	-0.270022	-1.56533	-0.446058	-0.572632	-1.74363	-1.73934	-1.79751	-1.06219	-1.36749	-0.782074	-1.92816	-1.91536	-1.49069	-1.49069	-1.34914	-1.62811	-1.35775	-1.30323	-0.534663	-1.59599	-1.6608	-1.68752	-1.86638	-1.87979	-1.72913	-1.87979	-1.81433	-1.73674	-1.37474	-1.73715	-1.81699	-1.66217	-1.57314	-1.79273	-1.86252	-1.66217	-1.77725	-1.69138	-1.87658	-1.67162	-1.81297	-1.88036	-1.86075	-1.90445	-1.89409	-1.66942	-1.79798	-1.76639	-1.84929	-1.78153	-1.68551	-1.84431	-1.75042	-1.51651	-1.75095	-1.80028	-1.81873	-1.80284	-1.78811	-1.80666	-1.9177	-1.53065	-1.75013	-1.80931	-1.84602	-1.88195	-1.88816	-1.83984	-1.85606	-1.74806	-1.88004	-1.9001	-1.89561	-1.75313	-1.78803	-1.7466	-1.84452	-1.83934	-1.86923	-1.79371	-1.85549	-1.85549	-1.76583	-1.85995	-1.89443	-1.86339	-1.76548	-1.81429	-1.88338	-1.85941	-1.88338	-1.81419	-1.79387	-1.28064	-1.84012	-1.84188	-1.87596	-1.78033	-1.82578	-1.80001	-1.80288	NSP6
FLCLFLLPSL	-1.64746	-1.62453	-1.67185	1.61907	1.51999	0.723814	1.22417	-0.703329	1.31354	0.890489	-1.48982	-1.54992	-1.73213	-1.50424	-1.66326	-1.5233	-1.8168	-1.76542	-1.4011	-1.4011	-1.54086	-1.6121	-1.36453	-1.30026	-1.17697	-1.12718	-1.4917	-1.48935	-1.65512	-1.71203	-1.08149	-1.71203	-1.58955	-1.40899	-0.661603	-1.33629	-1.62804	-0.795137	-1.07063	-1.53355	-1.67264	-0.795137	-1.68617	-1.51979	-1.80383	-1.48443	-1.7532	-1.63739	-1.55826	-1.67195	-1.70813	-1.53054	-1.62963	-1.35938	-1.61597	-1.67182	-1.55008	-1.78797	-1.65491	-1.39892	-1.76929	-1.81418	-1.82027	-1.80702	-1.80322	-1.81514	-1.67386	-1.34197	-1.37104	-1.72583	-1.71991	-1.69521	-1.73652	-1.68619	-1.66987	-1.53662	-1.5855	-1.75952	-1.71362	-1.59396	-1.63928	-1.54565	-1.71014	-1.55901	-1.43862	-1.26235	-1.35062	-1.35062	-1.60468	-1.61826	-1.75962	-1.74364	-1.58203	-1.63537	-1.59116	-1.60697	-1.59116	-1.28293	-1.33233	-1.25952	-1.55163	-1.48181	-1.62403	-1.28858	-1.4576	-1.30071	-1.19164	NSP6
AFLCLFLLPSLA	-1.76049	-1.62388	-1.79508	-0.311957	0.0658148	-0.838292	-0.795019	-1.72031	-0.684001	-1.42217	-1.60785	-1.64496	-1.77548	-1.64092	-1.74889	-1.60994	-1.95027	-1.9093	-1.56028	-1.56028	-1.31405	-1.51887	-1.39878	-1.43652	-1.36468	-1.81346	-1.63994	-1.66077	-1.82779	-1.77509	-1.5042	-1.77509	-1.87919	-1.83956	-1.61649	-1.64871	-1.87839	-1.65158	-1.67281	-1.91843	-1.88674	-1.65158	-1.82143	-1.7457	-1.90561	-1.70414	-1.7598	-1.90549	-1.93376	-1.95285	-1.92254	-1.81379	-1.89851	-1.86934	-1.81227	-1.88028	-1.80422	-1.78888	-1.66434	-1.72413	-1.74421	-1.80201	-1.8193	-1.81775	-1.79121	-1.65629	-1.94462	-1.63614	-1.88974	-1.78167	-1.7306	-1.91259	-1.92198	-1.86368	-1.88629	-1.76971	-1.75435	-1.85811	-1.84961	-1.86033	-1.90965	-1.82037	-1.79015	-1.92863	-1.89086	-1.89348	-1.94147	-1.94147	-1.82501	-1.92073	-1.89838	-1.89845	-1.86953	-1.87103	-1.94346	-1.9274	-1.94346	-1.85471	-1.86474	-1.6919	-1.9006	-1.88426	-1.93333	-1.90941	-1.92019	-1.88152	-1.8986	NSP6
FLCLFLLPSLA	-1.69802	-1.67755	-1.73626	0.470467	0.608395	-0.393912	-0.0905755	-1.51496	-0.0317154	-0.674176	-1.64652	-1.69359	-1.82253	-1.84327	-1.89183	-1.86847	-1.94624	-1.9015	-1.60818	-1.60818	-1.66138	-1.72209	-1.66232	-1.62588	-1.73862	-1.79515	-1.69049	-1.71013	-1.82131	-1.76273	-1.34178	-1.76273	-1.87268	-1.82416	-1.46401	-1.65517	-1.85114	-1.5675	-1.59605	-1.90622	-1.87391	-1.5675	-1.83165	-1.73279	-1.90247	-1.71737	-1.78404	-1.87827	-1.88455	-1.92542	-1.9042	-1.83029	-1.87008	-1.78022	-1.69139	-1.88323	-1.80648	-1.8137	-1.68753	-1.73521	-1.85997	-1.89221	-1.89609	-1.88862	-1.88669	-1.79415	-1.90555	-1.67337	-1.84227	-1.81316	-1.74129	-1.86311	-1.9002	-1.82215	-1.83573	-1.74707	-1.50381	-1.7921	-1.76484	-1.87069	-1.9122	-1.82845	-1.72832	-1.88586	-1.8033	-1.79781	-1.88056	-1.88056	-1.82367	-1.86669	-1.87594	-1.87157	-1.83685	-1.84115	-1.88833	-1.87603	-1.88833	-1.75026	-1.76781	-1.77302	-1.83981	-1.81454	-1.88917	-1.83883	-1.86232	-1.79497	-1.76856	NSP6
LCLFLLPSLA	-1.68428	-1.61978	-1.72135	0.347328	0.824662	-0.186482	-0.239279	-1.6364	0.00829558	-1.19243	-1.35048	-1.45952	-1.71282	-1.81782	-1.87909	-1.8823	-1.93237	-1.86479	-1.48824	-1.48824	-1.27704	-1.40378	-1.37801	-1.52306	-1.68163	-1.67906	-1.67087	-1.65316	-1.71355	-1.61191	-1.02292	-1.61191	-1.80376	-1.75936	-1.45997	-1.44196	-1.8154	-1.26929	-1.35485	-1.80277	-1.83469	-1.26929	-1.78715	-1.65476	-1.90322	-1.66117	-1.69829	-1.82913	-1.86765	-1.90166	-1.8674	-1.82645	-1.87056	-1.82267	-1.65328	-1.84238	-1.73496	-1.71407	-1.53031	-1.65133	-1.77344	-1.80736	-1.82319	-1.82986	-1.79016	-1.69042	-1.88472	-1.49792	-1.83649	-1.6852	-1.58068	-1.77629	-1.84673	-1.70836	-1.77681	-1.56624	-1.25723	-1.66059	-1.6407	-1.63717	-1.78806	-1.53998	-1.70516	-1.90036	-1.7735	-1.77081	-1.87829	-1.87829	-1.81723	-1.87367	-1.84615	-1.84472	-1.86464	-1.86274	-1.8921	-1.87576	-1.8921	-1.69858	-1.73582	-1.77265	-1.76521	-1.69616	-1.85804	-1.79495	-1.81092	-1.76072	-1.80551	NSP6
LCLFLLPSLATV	-1.7994	-1.7595	-1.82111	1.33819	1.00975	0.309042	1.07345	-1.11364	1.13823	-0.32811	-1.70594	-1.75365	-1.85304	-1.72987	-1.80839	-1.73493	-1.90905	-1.87687	-1.73136	-1.73136	-1.62825	-1.64361	-1.56231	-1.61112	-1.54712	-1.59773	-1.7492	-1.74197	-1.80359	-1.83809	-1.27603	-1.83809	-1.83655	-1.78435	-1.6316	-1.45815	-1.87598	-1.51061	-1.56493	-1.76368	-1.88237	-1.51061	-1.86006	-1.80028	-1.92063	-1.78474	-1.84284	-1.89467	-1.88566	-1.92153	-1.90964	-1.80607	-1.86775	-1.85253	-1.8385	-1.88382	-1.8373	-1.8677	-1.78617	-1.77499	-1.83311	-1.86189	-1.87815	-1.86651	-1.85739	-1.85291	-1.89505	-1.73237	-1.85654	-1.75656	-1.81263	-1.7541	-1.78304	-1.75145	-1.74418	-1.58681	-1.78724	-1.86417	-1.87184	-1.67988	-1.70316	-1.64158	-1.87196	-1.84429	-1.7587	-1.75699	-1.83376	-1.83376	-1.7792	-1.7983	-1.82804	-1.84983	-1.83107	-1.81294	-1.88876	-1.85827	-1.88876	-1.73684	-1.71422	-1.65616	-1.6724	-1.70851	-1.76591	-1.76572	-1.76867	-1.75587	-1.62029	NSP6
LFLLPSLATV	-1.74409	-1.61486	-1.7536	1.91507	1.72079	1.13053	1.71086	-0.529353	1.84103	0.36813	-1.53953	-1.56571	-1.73328	-0.89163	-1.17823	-0.670708	-1.815	-1.76823	-1.13721	-1.13721	-1.24071	-1.35899	-1.08882	-1.38921	-0.570305	-1.26414	-1.57564	-1.55145	-1.68173	-1.77191	-0.882326	-1.77191	-1.66841	-1.53999	-1.31894	-1.1218	-1.71877	-1.06982	-1.20344	-1.58668	-1.75326	-1.06982	-1.76791	-1.65376	-1.89133	-1.6964	-1.7851	-1.79504	-1.77258	-1.84895	-1.81577	-1.70459	-1.74281	-1.70537	-1.67924	-1.78358	-1.75577	-1.80133	-1.67797	-1.62573	-1.77031	-1.81138	-1.81241	-1.80061	-1.79723	-1.81426	-1.74055	-1.52723	-1.70069	-1.63588	-1.68757	-1.54426	-1.64135	-1.50673	-1.56413	-1.30462	-1.50904	-1.71509	-1.70236	-1.58409	-1.5782	-1.48914	-1.79316	-1.58788	-1.44261	-1.40842	-1.56999	-1.56999	-1.52998	-1.56903	-1.56976	-1.60769	-1.50348	-1.55099	-1.72642	-1.69188	-1.72642	-1.38251	-1.24982	-0.536035	-1.39147	-1.39997	-1.54396	-1.38799	-1.44163	-1.41493	-1.18659	NSP6
FLLPSLATV	-1.61114	-1.49477	-1.58189	2.31695	2.21042	2	2.30803	0.800409	2.33536	1.47263	-1.53709	-1.50561	-1.67788	-1.21952	-1.37923	-1.06215	-1.43808	-1.41838	-1.14851	-1.14851	-1.43186	-1.30745	-1.0275	-1.33194	-0.666151	-0.64609	-1.51354	-1.44997	-1.31897	-1.65346	0.0415221	-1.65346	-1.47724	-1.17378	-0.833852	-0.607328	-1.42011	-0.60482	-0.280729	-1.22723	-1.48969	-0.60482	-1.69319	-1.42493	-1.77493	-1.44049	-1.70391	-1.42978	-1.20798	-1.52043	-1.54443	-1.41933	-1.42177	-0.891715	-1.12511	-1.57385	-1.48167	-1.69	-1.52816	-1.34907	-1.7822	-1.82199	-1.80982	-1.736	-1.78969	-1.79103	-1.08263	-1.37589	-1.20211	-1.48401	-1.50952	-1.18401	-1.3318	-1.22794	-1.19033	-0.918603	-0.88469	-1.48176	-1.40353	-1.6049	-1.3753	-1.4039	-1.4487	-0.46051	0.051108	0.292958	0.250109	0.250109	-0.96431	-0.379715	-0.67648	-0.769175	-0.510341	-0.717199	-0.526629	-0.778808	-0.526629	0.148253	0.797621	-0.0342353	-0.26478	-0.24003	-0.478347	0.184675	-0.106952	0.198212	0.775208	NSP6
LLPSLATV	-1.84332	-1.81362	-1.84828	0.387555	0.524997	-0.119335	0.179103	-0.949283	0.458571	-0.754844	-1.83248	-1.85469	-1.89427	-1.71152	-1.71972	-1.63532	-1.86124	-1.8401	-1.83989	-1.83989	-1.71462	-1.70209	-1.56901	-1.82218	-1.62989	-1.75857	-1.8771	-1.86724	-1.80827	-1.9086	-1.44291	-1.9086	-1.79708	-1.69718	-1.593	-1.54212	-1.79075	-1.50201	-1.56176	-1.81537	-1.84615	-1.50201	-1.86632	-1.81025	-1.94949	-1.84548	-1.90493	-1.89812	-1.85979	-1.90736	-1.89846	-1.73781	-1.867	-1.82012	-1.78911	-1.88003	-1.84654	-1.88943	-1.80222	-1.75218	-1.90487	-1.92978	-1.90984	-1.89143	-1.92235	-1.91435	-1.84333	-1.74248	-1.82104	-1.82198	-1.84007	-1.56445	-1.71788	-1.56566	-1.60452	-1.39142	-1.79561	-1.85076	-1.8724	-1.81503	-1.79594	-1.792	-1.90831	-0.665052	-1.64402	-1.67217	-1.72493	-1.72493	-1.62973	-1.58214	-1.66355	-1.73999	-1.61241	-1.62589	-1.7816	-1.68729	-1.7816	-1.57143	-1.44196	-1.33982	-1.58835	-1.63363	-1.67403	-1.57316	-1.58913	-1.59201	-1.40232	NSP6
LFLLPSLATVA	-1.84473	-1.7408	-1.86534	0.702809	0.324717	-0.310349	0.471392	-1.51129	0.27875	-1.08533	-1.77899	-1.80418	-1.87076	-1.67408	-1.76763	-1.62472	-1.94104	-1.90025	-1.62381	-1.62381	-1.51346	-1.61908	-1.59031	-1.71976	-1.49742	-1.8639	-1.78899	-1.78357	-1.84893	-1.87341	-1.62109	-1.87341	-1.81813	-1.753	-1.6156	-1.7522	-1.84933	-1.59106	-1.61424	-1.90704	-1.84958	-1.59106	-1.82996	-1.76178	-1.94941	-1.83013	-1.87019	-1.85608	-1.88461	-1.92604	-1.88679	-1.87714	-1.90748	-1.83982	-1.75193	-1.89383	-1.85704	-1.83777	-1.72078	-1.78454	-1.87931	-1.90101	-1.90435	-1.90066	-1.89482	-1.82631	-1.9067	-1.74991	-1.90283	-1.84117	-1.74277	-1.83945	-1.88173	-1.82673	-1.85073	-1.78167	-1.60478	-1.76457	-1.77072	-1.87819	-1.89304	-1.84984	-1.81689	-1.74927	-1.8341	-1.77995	-1.87224	-1.87224	-1.80599	-1.86622	-1.86186	-1.84456	-1.7612	-1.82765	-1.90673	-1.87884	-1.90673	-1.7698	-1.7866	-1.379	-1.85817	-1.83271	-1.89568	-1.81917	-1.86253	-1.82047	-1.80207	NSP6
FLLPSLATVA	-1.68817	-1.61352	-1.72127	1.86391	1.70071	1.1666	1.6874	-0.653336	1.77573	0.0641402	-1.6158	-1.67567	-1.78614	-1.77225	-1.81215	-1.77474	-1.84586	-1.72132	-1.5462	-1.5462	-1.5247	-1.46426	-1.48085	-1.6071	-1.64268	-1.71712	-1.72915	-1.68124	-1.60118	-1.71144	-0.913758	-1.71144	-1.6181	-1.48905	-1.18706	-1.4062	-1.72507	-0.875428	-1.00371	-1.81005	-1.65133	-0.875428	-1.76997	-1.5981	-1.89291	-1.64302	-1.75678	-1.67517	-1.70948	-1.80981	-1.73906	-1.77774	-1.80559	-1.55896	-1.28133	-1.78526	-1.68641	-1.70443	-1.51554	-1.62014	-1.82289	-1.85717	-1.8591	-1.82434	-1.84301	-1.70797	-1.67738	-1.52752	-1.74174	-1.73125	-1.45756	-1.73185	-1.78543	-1.73892	-1.75067	-1.64342	-0.865481	-1.46872	-1.41448	-1.78696	-1.81448	-1.69808	-1.58723	-1.40809	-1.40762	-1.24981	-1.4942	-1.4942	-1.65245	-1.60019	-1.63593	-1.65953	-1.56303	-1.60955	-1.67084	-1.67084	-1.67084	-1.24021	-1.20971	-1.38757	-1.5572	-1.48113	-1.66424	-1.45367	-1.55335	-1.43826	-1.21519	NSP6
LLPSLATVA	-1.74632	-1.67513	-1.78289	-0.460058	0.402963	-0.0447905	-0.327576	-1.27015	-0.231704	-1.28072	-1.7614	-1.76786	-1.84863	-1.7864	-1.79535	-1.77082	-1.88573	-1.7993	-1.7045	-1.7045	-1.49593	-1.51324	-1.47371	-1.78818	-1.73238	-1.8212	-1.85495	-1.84262	-1.70632	-1.79466	-1.19794	-1.79466	-1.67517	-1.53965	-1.42055	-1.69347	-1.69458	-1.01631	-1.06555	-1.86013	-1.72048	-1.01631	-1.81792	-1.70581	-1.94978	-1.81789	-1.8632	-1.74198	-1.74661	-1.84436	-1.77526	-1.73565	-1.89382	-1.64578	-1.4524	-1.81579	-1.76938	-1.77191	-1.54452	-1.67258	-1.88713	-1.9186	-1.90661	-1.87945	-1.91094	-1.75678	-1.76829	-1.6233	-1.83114	-1.83415	-1.55021	-1.80275	-1.82519	-1.80428	-1.8066	-1.7257	-1.38134	-1.62677	-1.61694	-1.88668	-1.90117	-1.83866	-1.75452	-0.928244	-1.55542	-1.37859	-1.59483	-1.59483	-1.74458	-1.70533	-1.61642	-1.61197	-1.50386	-1.59888	-1.73649	-1.68706	-1.73649	-1.36812	-1.17496	-1.20993	-1.65589	-1.64743	-1.74114	-1.41933	-1.57648	-1.42415	-1.49666	NSP6
LPSLATVA	-1.89721	-1.85219	-1.91352	-1.79774	-1.6121	-1.70653	-1.74847	-1.91746	-1.78753	-1.90415	-1.88899	-1.9037	-1.89721	-1.9319	-1.93854	-1.93081	-1.95455	-1.943	-1.89911	-1.89911	-1.80714	-1.82624	-1.80875	-1.91977	-1.89947	-1.95026	-1.93449	-1.92746	-1.87817	-1.89101	-1.83743	-1.89101	-0.820954	-0.382309	-1.36687	-1.90318	-1.74975	-1.79548	-1.68821	-1.91204	-1.78888	-1.79548	-1.68443	-1.4832	-1.97177	-1.86185	-1.89112	-0.861233	-1.34116	-1.50432	-1.13123	-1.88873	-1.89419	-1.68317	-1.34089	-1.9054	-1.81815	-1.81606	-1.68171	-1.74672	-1.89287	-1.90458	-1.89048	-1.90621	-1.89361	-1.84826	-1.94619	-1.81027	-1.92684	-1.88084	-1.77362	-1.30808	-1.44903	-1.74811	-1.37648	-1.8616	0.220822	-0.635363	-0.47292	-1.89711	-1.93545	-1.85158	-1.79587	-1.84494	-1.87309	-1.74787	-1.86131	-1.86131	-1.80561	-1.8974	-1.9079	-1.85043	-1.85964	-1.8617	-1.88182	-1.86146	-1.88182	-1.78193	-1.79373	-1.69459	-1.88813	-1.85457	-1.90931	-1.69544	-1.85313	-1.80152	-1.90619	NSP6
LFLLPSLATVAY	-1.34363	-1.00902	-1.45688	-0.251906	-0.624627	-1.08784	-0.517338	-1.7224	-0.655766	-1.44542	-1.53441	-1.55162	-1.6352	-1.65433	-1.78497	-1.63302	-1.76679	-1.5546	0.384913	0.384913	-1.7198	-0.725005	-0.910694	-1.57333	-0.782559	-1.73798	-1.65274	-1.5899	-1.62518	-1.51361	-1.78192	-1.51361	-1.30958	-1.02427	-1.69016	-1.84945	-1.82765	-0.446609	-0.546661	-1.53205	-1.45023	-0.446609	-1.1703	-1.00574	-1.91521	-1.77909	-1.87699	1.10802	-1.29318	-1.47038	0.320572	-1.88282	-1.88362	-1.78111	-1.81453	-1.87919	-1.88047	-1.89475	-1.80275	-1.8112	-1.74327	-1.75212	-1.7125	-1.86881	-1.7264	-1.87416	-1.66245	-1.51787	-1.91481	-1.87027	-1.80266	-1.73106	-1.71242	-1.81963	-1.7327	-1.8261	-1.3885	-1.5929	-1.56247	-1.76715	-1.84916	-1.66689	-1.89055	-1.85038	-1.54762	-1.03848	-1.82519	-1.82519	-1.77445	-1.86544	-1.83317	-1.70838	-1.57822	-1.88272	-1.89828	-1.87021	-1.89828	-1.33158	-1.44916	-0.729192	-1.89703	-1.50629	-1.92058	-1.35542	-1.62522	-1.4696	-1.83455	NSP6
FLLPSLATVAY	-1.05646	-0.880493	-1.17517	1.03161	0.440261	-0.210693	0.750753	-1.36158	0.586902	-0.824393	-1.24309	-1.31968	-1.42389	-1.65177	-1.78133	-1.65113	-1.5735	-1.23006	0.471675	0.471675	-1.76483	-0.479639	-1.01353	-1.62782	-0.8857	-1.35198	-1.72076	-1.59862	-1.43769	-1.40644	-1.67346	-1.40644	-1.22414	-0.933034	-1.62299	-1.75003	-1.77006	0.69702	0.590879	-0.746094	-1.04323	0.69702	-0.913284	-0.700011	-1.87849	-1.71027	-1.85727	1.75945	-0.751681	-1.07923	0.917286	-1.83987	-1.82558	-1.65937	-1.72579	-1.83535	-1.83089	-1.86539	-1.76719	-1.7563	-1.74088	-1.75485	-1.72466	-1.83512	-1.71945	-1.87625	-1.10575	-1.37089	-1.84679	-1.83783	-1.72254	-1.59008	-1.6234	-1.73797	-1.62875	-1.72739	-1.12117	-1.4743	-1.38938	-1.57492	-1.62973	-1.40302	-1.83189	-1.76652	-1.06767	0.0547186	-1.51392	-1.51392	-1.70035	-1.73401	-1.75586	-1.58588	-1.31907	-1.81915	-1.79209	-1.76364	-1.79209	-0.810348	-0.929044	-0.78988	-1.76899	-1.01227	-1.8197	-0.842245	-1.28306	-1.05517	-1.53501	NSP6
LLPSLATVAY	-0.719704	-0.662616	-0.859226	-1.36853	-0.855406	-1.14277	-1.31912	-1.70397	-1.35924	-1.56616	-0.746178	-0.758353	-1.11751	-1.63581	-1.70521	-1.57324	-1.45002	-0.961763	0.441507	0.441507	-1.62586	-0.104801	-0.460438	-1.55453	-1.02567	-1.30361	-1.69377	-1.55797	-1.2131	-1.07756	-1.70711	-1.07756	-0.881871	-0.528827	-1.61358	-1.80604	-1.7203	1.26873	0.518471	-0.92778	-0.987597	1.26873	-0.862173	-0.658445	-1.88792	-1.69657	-1.85234	1.69379	-0.801692	-1.09802	1.07119	-1.7843	-1.81393	-1.67156	-1.74945	-1.79731	-1.82361	-1.84562	-1.71125	-1.70593	-1.62003	-1.6398	-1.56592	-1.78994	-1.59	-1.8407	-1.17823	-1.18133	-1.83347	-1.82774	-1.68383	-1.58733	-1.53265	-1.7153	-1.58879	-1.76902	-1.07536	-1.37011	-1.29079	-1.61447	-1.73204	-1.39145	-1.88401	-1.43218	-1.06048	-0.439491	-1.66981	-1.66981	-1.62587	-1.68548	-1.68698	-1.40376	-1.1543	-1.81839	-1.80232	-1.73321	-1.80232	-0.819383	-0.980432	-0.515394	-1.79984	-1.10334	-1.82892	-0.827555	-1.19135	-0.984571	-1.66233	NSP6
LPSLATVAY	-1.18524	-0.853075	-1.30842	-1.84406	-1.83823	-1.81604	-1.76523	-1.95113	-1.86403	-1.90342	-1.55805	-1.5925	-1.50932	-1.83677	-1.87162	-1.79457	-1.39876	-1.2886	-0.24021	-0.24021	-1.73371	-0.746517	-1.14604	-1.77254	-1.26936	-1.61987	-1.71759	-1.62027	-1.26596	-1.00033	-1.7229	-1.00033	-0.376924	0.0941286	-1.51124	-1.84654	-1.52561	-0.744074	0.353087	-1.18738	-0.247399	-0.744074	-0.181003	0.0707753	-1.88681	-1.73917	-1.85327	2.284	0.324313	-0.243177	1.9024	-1.80586	-1.68607	-1.28065	-1.53859	-1.77246	-1.77573	-1.81873	-1.69568	-1.65984	-1.61409	-1.59551	-1.5454	-1.78282	-1.52459	-1.84962	-1.53657	-1.22069	-1.83501	-1.81103	-1.67541	-1.25873	-1.23253	-1.5152	-1.30422	-1.74735	-0.567697	-0.974732	-0.823011	-1.67631	-1.72131	-1.4368	-1.81288	-1.81611	-1.20138	-0.0758899	-1.38575	-1.38575	-1.47624	-1.68281	-1.76241	-1.34865	-1.2076	-1.83021	-1.61581	-1.61699	-1.61581	-0.62371	-0.663407	-0.311232	-1.78889	-0.983491	-1.81761	-0.169786	-0.953483	-0.623592	-1.7029	NSP6
FLLPSLATVAYF	-1.47628	-1.22103	-1.51705	0.715118	0.399049	-0.147726	0.484153	-1.36085	0.296399	-0.535575	-1.60544	-1.6409	-1.70378	-0.517381	-0.949935	-0.611341	-1.65585	-1.4525	-0.676939	-0.676939	-1.6884	-1.20276	-0.972528	-1.47769	-0.589026	-1.151	-1.60335	-1.53992	-1.51207	-1.53669	-1.48254	-1.53669	-1.46591	-1.28817	-1.39326	-1.63665	-1.78642	0.243866	-0.0273578	0.560225	-1.45584	0.243866	-1.43707	-1.25068	-1.81087	-1.64752	-1.8395	0.375347	-1.46233	-1.60789	-0.472309	-1.70401	-1.7259	-1.7328	-1.79941	-1.78388	-1.77275	-1.87937	-1.78709	-1.66077	-1.69524	-1.73252	-1.71523	-1.75408	-1.70682	-1.8731	-1.40241	-1.36243	-1.78088	-1.7127	-1.77398	-1.59539	-1.61795	-1.63425	-1.5858	-1.42372	-1.54295	-1.70594	-1.70376	-0.30741	-0.182489	0.104456	-1.87331	-1.6266	-0.850341	-0.242671	-1.22535	-1.22535	-1.62708	-1.57917	-1.70345	-1.61328	-1.44902	-1.75296	-1.68196	-1.66616	-1.68196	-0.908758	-1.02751	-1.05261	-1.42385	-0.670511	-1.52156	-0.894173	-0.991727	-1.01972	-1.2339	NSP6
LLPSLATVAYF	-1.57731	-1.38059	-1.61741	-0.947192	-0.598348	-0.799907	-0.843564	-1.3611	-1.20124	-1.01978	-1.56821	-1.62576	-1.68664	-0.358076	-0.553987	-0.291453	-1.6736	-1.45355	-1.0001	-1.0001	-1.59324	-1.09753	-0.82679	-1.47891	-0.572839	-1.17321	-1.71909	-1.65937	-1.59185	-1.67298	-1.63537	-1.67298	-1.15044	-0.902748	-1.53339	-1.71371	-1.7896	-0.0168496	-0.317332	1.02965	-1.58552	-0.0168496	-1.49733	-1.38572	-1.86856	-1.73873	-1.88409	-0.0597754	-1.41986	-1.50426	-0.651733	-1.68155	-1.76662	-1.78107	-1.86757	-1.80215	-1.81053	-1.89963	-1.80371	-1.68319	-1.72474	-1.76835	-1.73323	-1.76326	-1.7469	-1.8974	-1.60458	-1.39864	-1.81004	-1.75656	-1.81511	-1.45015	-1.5156	-1.61212	-1.47186	-1.38793	-1.62039	-1.69866	-1.70255	0.364878	0.463618	0.732312	-1.9254	-1.20642	-1.27439	-0.861632	-1.5673	-1.5673	-1.62707	-1.6405	-1.73227	-1.63732	-1.46974	-1.7684	-1.80067	-1.7301	-1.80067	-1.2817	-1.38228	-1.13615	-1.51378	-0.830295	-1.59302	-1.18412	-1.15545	-1.35666	-1.51431	NSP6
LPSLATVAYF	-1.40975	-1.11349	-1.42496	-1.45109	-1.32511	-1.09571	-0.902128	-1.81793	-1.59686	-1.57541	-1.50841	-1.49995	-1.48238	-0.795655	-1.12677	-0.886546	-1.50541	-1.3634	-0.796899	-0.796899	-1.30258	-0.628469	-0.441686	-1.29406	-0.421936	-0.853446	-1.61441	-1.50289	-1.27681	-1.23954	-1.35541	-1.23954	0.535004	0.90108	-1.12211	-1.61717	-1.54915	0.352402	0.374996	1.6908	-1.04441	0.352402	-1.02928	-0.645921	-1.81163	-1.58924	-1.79883	1.55815	0.0548171	-0.181689	1.00736	-1.57253	-1.43204	-1.29627	-1.64792	-1.68354	-1.66265	-1.81872	-1.68446	-1.47275	-1.50252	-1.54546	-1.49661	-1.56395	-1.48678	-1.84108	-1.38665	-1.10556	-1.73879	-1.552	-1.68743	-0.536967	-0.616436	-1.10179	-0.65515	-1.09877	-0.6045	-1.09989	-0.971179	0.980302	1.12773	1.40077	-1.8511	-1.69769	-0.667038	-0.0868721	-1.06838	-1.06838	-1.33398	-1.4719	-1.65628	-1.43855	-1.48666	-1.72725	-1.57121	-1.4933	-1.57121	-0.734896	-0.939743	-0.905728	-1.0979	-0.0824694	-1.2412	-0.517206	-0.569727	-0.879779	-1.29722	NSP6
LPSLATVAYFNM	-1.74162	-1.60068	-1.75755	-1.39725	-0.884314	-1.30613	-1.40365	-1.87067	-1.4946	-1.62892	-1.72829	-1.70811	-1.78222	-1.72146	-1.78686	-1.75077	-1.85709	-1.82541	-1.58673	-1.58673	-1.67203	-1.58567	-1.39424	-1.68881	-1.54394	-1.80594	-1.75537	-1.71307	-1.68508	-1.67867	-1.58331	-1.67867	0.187769	0.601366	-1.30921	-1.84567	-1.66504	-1.53733	-1.28627	-1.30087	-1.58627	-1.53733	-1.59117	-1.35344	-1.92237	-1.78105	-1.88532	0.749336	-0.167583	-0.341165	-0.0847907	-1.81541	-1.74289	-1.33134	-1.7189	-1.83924	-1.82447	-1.90618	-1.82478	-1.7175	-1.78803	-1.8222	-1.80513	-1.83902	-1.80303	-1.89283	-1.8629	-1.61983	-1.85539	-1.82933	-1.86719	-1.38599	-1.31296	-1.65497	-1.36444	-1.72201	-1.18667	-1.40645	-1.33152	-1.33693	-1.46508	-1.13646	-1.87258	-1.82819	-1.70049	-1.36066	-1.60215	-1.60215	-1.67121	-1.79652	-1.87906	-1.81375	-1.8036	-1.85671	-1.77526	-1.747	-1.77526	-1.57211	-1.62044	-1.43642	-1.76474	-1.57604	-1.8068	-1.36393	-1.59264	-1.54123	-1.76455	NSP6
LATVAYFNM	-1.59696	-1.40677	-1.61372	-1.40945	-1.01823	-0.710278	-0.737589	-1.74837	-1.5453	-1.41378	-1.71232	-1.65016	-1.62816	-1.2304	-1.44398	-1.30982	-1.76673	-1.62551	-1.18522	-1.18522	-1.20044	-1.18244	-0.820484	-1.46908	-0.933517	-1.4371	-1.57035	-1.48185	-1.40016	-1.24543	-0.720521	-1.24543	-1.58191	-1.39078	-1.33231	-1.69493	-1.44794	-1.10266	-0.0767424	0.620223	-1.22214	-1.10266	-1.51342	-1.34948	-1.88678	-1.71926	-1.83965	0.0282511	-0.789691	-1.0009	-0.975281	-1.61617	-1.62873	-1.42559	-1.69816	-1.68251	-1.68165	-1.83426	-1.73347	-1.55246	-1.76704	-1.77502	-1.79815	-1.78117	-1.75267	-1.87097	-1.47624	-1.20371	-1.70707	-1.65469	-1.71948	-1.07994	-1.35487	-1.26429	-1.19291	-1.12365	-1.37937	-1.70512	-1.63838	-0.63768	-0.381281	0.1916	-1.83042	-1.34538	-0.604557	0.744052	0.407224	0.407224	-1.60088	-1.43878	-1.48422	-1.33208	-1.2411	-1.62007	-1.01837	-1.41811	-1.01837	-0.19886	0.030137	-0.742687	-0.759378	-0.0961798	-0.969295	0.775881	0.112889	0.293794	-0.634902	NSP6
LATVAYFNMV	-1.57523	-1.48013	-1.61093	-0.701222	-0.161637	0.436709	0.451365	-1.54143	-0.958205	-1.25736	-1.69457	-1.69523	-1.65547	-1.63437	-1.70675	-1.69081	-1.731	-1.55052	-1.65498	-1.65498	-1.16525	-1.43083	-1.10809	-1.47832	-1.54428	-1.64723	-1.63646	-1.56497	-1.41906	-1.44251	0.810117	-1.44251	-1.75637	-1.68046	-1.49987	-1.53669	-1.7255	-1.49914	-1.38396	-1.09463	-1.77472	-1.49914	-1.8129	-1.72164	-1.91255	-1.76533	-1.82733	-1.69605	-1.73561	-1.81339	-1.79776	-1.68992	-1.82969	-1.78538	-1.765	-1.82338	-1.79452	-1.84925	-1.71966	-1.68679	-1.74669	-1.80043	-1.81945	-1.7885	-1.78898	-1.80449	-1.76738	-1.56636	-1.87325	-1.60044	-1.70943	-1.19368	-1.48213	-1.43697	-1.20025	-1.21633	-1.25943	-1.69755	-1.66398	-1.13793	-1.20574	-0.852027	-1.85763	-1.68421	-1.31105	-1.19833	-1.3934	-1.3934	-1.75999	-1.68165	-1.62287	-1.66875	-1.73661	-1.75703	-1.68831	-1.72774	-1.68831	-1.15572	-0.891659	-1.57734	-0.959361	-0.962454	-1.29195	-1.01762	-1.06872	-0.946313	-1.33801	NSP6
ATVAYFNMV	-1.37646	-1.20081	-1.44648	0.444978	0.792851	1.59176	1.75647	-1.11755	0.294136	-0.702187	-1.52978	-1.45522	-1.08124	-1.38062	-1.48024	-1.28733	-1.30174	-0.861049	-1.4006	-1.4006	-0.306472	-0.842	-0.360036	-0.959155	-0.895827	-0.656367	-1.51373	-1.35901	-0.774974	-1.12143	1.52724	-1.12143	-1.6909	-1.56964	-1.51149	-1.12383	-1.60071	-1.2	-0.952478	-0.236739	-1.8016	-1.2	-1.77362	-1.61855	-1.88575	-1.68526	-1.77936	-1.8129	-1.7935	-1.85455	-1.84397	-1.35158	-1.83077	-1.6351	-1.69691	-1.66228	-1.53854	-1.72739	-1.48442	-1.37119	-1.55352	-1.62314	-1.66747	-1.61028	-1.579	-1.61426	-1.67615	-1.26141	-1.73261	-1.42598	-1.5233	-1.63787	-1.67634	-1.54568	-1.57445	-1.12691	-1.47775	-1.69425	-1.67805	-1.21545	-1.02736	-1.05022	-1.79928	-1.33734	-0.74748	-0.804943	-0.998109	-0.998109	-1.65382	-1.43031	-1.23902	-1.31828	-1.52394	-1.58801	-1.42024	-1.57448	-1.42024	-0.707497	-0.102173	-1.16689	0.43065	0.033877	-0.276613	-0.422068	-0.326041	-0.32851	-0.588809	NSP6
LATVAYFNMVY	-0.919209	-0.679279	-1.0676	-1.72338	-1.59386	-1.45273	-1.42672	-1.90078	-1.8121	-1.83457	-1.22925	-1.34071	-1.01428	-1.81646	-1.87714	-1.84417	-1.72403	-1.33764	0.209518	0.209518	-1.5131	-0.24445	-0.672921	-1.5603	-1.22328	-1.5317	-1.72569	-1.65514	-1.41363	-1.01288	-1.54483	-1.01288	-1.85882	-1.81789	-1.79341	-1.87192	-1.83396	-0.0711674	0.182699	0.226901	-1.45259	-0.0711674	-1.37627	-1.30274	-1.91878	-1.7986	-1.87794	-0.105776	-1.7178	-1.81985	-1.00098	-1.88136	-1.89509	-1.87204	-1.88698	-1.87175	-1.89698	-1.9098	-1.79742	-1.82539	-1.73274	-1.7439	-1.74067	-1.86537	-1.72831	-1.87723	-1.45737	-1.46552	-1.91898	-1.82494	-1.76059	-1.76055	-1.83093	-1.77084	-1.769	-1.69434	-1.76497	-1.83857	-1.84303	-1.04118	-1.37762	-0.495422	-1.92204	-1.8634	-0.945499	0.168937	-1.52338	-1.52338	-1.84139	-1.80679	-1.76473	-1.49964	-1.5796	-1.89498	-1.796	-1.81331	-1.796	-0.601023	-0.617883	-1.31476	-1.69049	-0.429849	-1.77223	-0.11678	-0.761093	-0.416847	-1.74764	NSP6
ATVAYFNMVY	0.422233	0.272426	0.13291	-1.33463	-1.01813	-0.516408	-0.485625	-1.8089	-1.45143	-1.67396	0.0438988	-0.119137	0.864041	-1.70533	-1.78503	-1.69567	-1.0682	-0.0866374	1.25901	1.25901	-0.674867	0.919734	0.41846	-1.07016	-0.625115	-0.637171	-1.56851	-1.36697	-0.510652	0.0251845	-0.697099	0.0251845	-1.75137	-1.68065	-1.76902	-1.73143	-1.75628	1.0652	0.683359	1.42969	-1.37578	1.0652	-1.24816	-1.19396	-1.82685	-1.6066	-1.78045	-0.708343	-1.80993	-1.8658	-1.11301	-1.75741	-1.88165	-1.83154	-1.86573	-1.74324	-1.79807	-1.8372	-1.64262	-1.69695	-1.32329	-1.34609	-1.31672	-1.6622	-1.28661	-1.68894	-1.23778	-0.896264	-1.85707	-1.67404	-1.56723	-1.88901	-1.8872	-1.82373	-1.87338	-1.67359	-1.80675	-1.80682	-1.84366	-0.519962	-0.910022	-0.181769	-1.91298	-1.81947	-0.551828	0.0632852	-1.5996	-1.5996	-1.73658	-1.70123	-1.61398	-1.17436	-1.38798	-1.85194	-1.79507	-1.77047	-1.79507	-0.378285	-0.492654	-0.967542	-1.22662	0.408446	-1.51175	-0.203995	-0.516064	-0.407771	-1.57424	NSP6
VAYFNMVY	-1.36041	-1.02028	-1.47399	-1.79007	-1.77421	-1.75056	-1.69108	-1.9402	-1.85254	-1.87317	-1.29822	-1.55722	-1.28038	-1.80613	-1.86543	-1.80704	-1.76847	-1.54756	-0.255711	-0.255711	-1.33253	-0.26478	-0.941411	-1.64576	-1.11417	-1.49771	-1.76653	-1.7169	-1.52834	-1.43343	-1.76792	-1.43343	-1.818	-1.76814	-1.71592	-1.8614	-1.7128	-0.421403	0.915495	0.324057	-1.26959	-0.421403	-1.01582	-1.06251	-1.91593	-1.80892	-1.86647	-0.226621	-1.68103	-1.80178	-1.05376	-1.80402	-1.89237	-1.83064	-1.82678	-1.84703	-1.81665	-1.85916	-1.74254	-1.739	-1.77311	-1.75545	-1.7663	-1.89123	-1.74546	-1.8644	-1.09061	-1.31513	-1.88361	-1.7901	-1.66534	-1.47854	-1.82651	-1.53977	-1.67273	-1.34838	-1.72939	-1.73552	-1.78081	-1.27206	-1.53064	-1.03734	-1.89337	-1.75099	-0.473037	0.963291	-1.02949	-1.02949	-1.74786	-1.72124	-1.41425	-1.19299	-1.18268	-1.80112	-1.60068	-1.71497	-1.60068	0.127191	0.48609	-0.442868	-1.39102	0.299712	-1.55923	0.960189	0.125936	0.387216	-1.53002	NSP6
VAYFNMVYM	-1.55101	-1.31589	-1.5671	-0.771834	-0.641617	-0.390158	-0.0703335	-1.60334	-1.11054	-1.07636	-1.24102	-1.33353	-1.01649	-1.29635	-1.53894	-1.17425	-1.47838	-1.0274	-0.494157	-0.494157	-0.461312	-0.613258	-0.589905	-1.12519	-0.508729	-0.766102	-1.40222	-1.29772	-0.732336	-0.62455	-0.0731462	-0.62455	-1.44237	-1.21573	-1.32249	-1.58467	-1.06641	-0.390207	0.870052	1.16266	-1.08755	-0.390207	-1.38756	-1.13234	-1.85511	-1.68613	-1.76721	0.393146	-0.414422	-0.838819	-0.755294	-1.44043	-1.69378	-1.33794	-1.65511	-1.60648	-1.54691	-1.75544	-1.63542	-1.3868	-1.72026	-1.70097	-1.77804	-1.78277	-1.66897	-1.82655	-0.408505	-1.02955	-1.4942	-1.54868	-1.49438	-0.830272	-1.37715	-1.20825	-1.03813	-0.847385	-1.11368	-1.46294	-1.38012	-0.835379	-0.673415	-0.244678	-1.72441	-0.702291	0.788452	1.6169	1.51371	1.51371	-1.41258	-0.998959	-0.461993	-0.606644	-0.504713	-1.18855	-0.193375	-0.971179	-0.193375	1.28971	1.75203	0.455858	0.261711	0.939831	-0.127519	1.5391	0.982883	1.52695	0.627346	NSP6
AYFNMVYM	-1.83862	-1.67233	-1.84619	-1.68259	-1.60598	-1.56573	-1.5035	-1.90002	-1.74725	-1.62573	-1.69357	-1.686	-1.67743	-0.558807	-0.912498	0.204426	-1.8896	-1.80906	-1.12553	-1.12553	-1.11492	-1.30035	-0.883229	-1.22259	0.0952736	-1.64843	-1.5391	-1.56108	-1.67054	-1.65429	-1.61942	-1.65429	-1.83087	-1.76507	-1.583	-1.84827	-1.64992	-1.55439	-0.909134	-1.4366	-1.63893	-1.55439	-1.61436	-1.56678	-1.89042	-1.70137	-1.8355	-1.57579	-1.75628	-1.81345	-1.76758	-1.67441	-1.80686	-1.73799	-1.82601	-1.82854	-1.74394	-1.83891	-1.79399	-1.5982	-1.80554	-1.82056	-1.83767	-1.85577	-1.80846	-1.87312	-1.73593	-1.43559	-1.81204	-1.81268	-1.81759	-1.6633	-1.83144	-1.70293	-1.71719	-1.5922	-1.8305	-1.87072	-1.8777	-1.7227	-1.76116	-1.62739	-1.85308	-1.66681	-1.3751	-0.868639	-1.20244	-1.20244	-1.62069	-1.78249	-1.32474	-1.31268	-0.618625	-1.60648	-1.67862	-1.76736	-1.67862	-1.03147	-0.761111	0.802168	-1.56292	-1.26685	-1.67462	-0.780664	-1.18796	-0.86767	-1.4993	NSP6
AYFNMVYMPASW	-1.77134	-1.58388	-1.78544	-1.68298	-1.51153	-1.59674	-1.64917	-1.90858	-1.73172	-1.79051	-1.73799	-1.68774	-1.77259	0.909389	0.452841	1.30103	-1.62821	-1.82151	-1.12028	-1.12028	-1.41084	-1.35924	-0.867675	-1.33105	1.52375	-0.410102	-1.59714	-1.63421	-1.78716	-1.74665	-1.77713	-1.74665	-1.83609	-1.80527	-1.63526	-1.72678	-1.80796	-1.07084	-1.05374	-0.908697	-1.72073	-1.07084	-1.63575	-1.54611	-1.58852	-1.58907	-1.79071	-1.70292	-1.8934	-1.92903	-1.73554	-1.77408	-1.63468	-1.82561	-1.82045	-1.84343	-1.7778	-1.8351	-1.74866	-1.65573	-1.18953	-1.30249	-1.30484	-1.59853	-1.22555	-1.75439	-1.85241	-1.42271	-1.83313	-1.70361	-1.81393	-1.84492	-1.85577	-1.7434	-1.79272	-1.62037	-1.86884	-1.89466	-1.90016	-0.663241	-1.18986	-0.447564	-1.81016	-1.88637	-1.7847	-1.65126	-1.86055	-1.86055	-1.80325	-1.90649	-1.73272	-1.66255	-1.50443	-1.81408	-1.93072	-1.90933	-1.93072	-1.71092	-1.68943	-0.941543	-1.88582	-1.76983	-1.91028	-1.75863	-1.80908	-1.71316	-1.87822	NSP6
YFNMVYMPASW	-1.73334	-1.50352	-1.73869	-1.5454	-1.35477	-1.48925	-1.54445	-1.89085	-1.64593	-1.71583	-1.76885	-1.73816	-1.81782	0.15448	-0.158791	0.604709	-1.4853	-1.73991	-0.834482	-0.834482	-1.63447	-1.50112	-1.08226	-1.60664	0.838033	-0.459462	-1.56951	-1.60725	-1.73428	-1.69574	-1.7602	-1.69574	-1.77537	-1.72699	-1.48374	-1.71989	-1.77003	-0.748162	-0.582804	-0.408284	-1.57402	-0.748162	-1.48767	-1.34624	-1.60587	-1.64978	-1.84335	-1.45702	-1.80299	-1.8648	-1.56906	-1.76445	-1.53471	-1.764	-1.79407	-1.7972	-1.77958	-1.85572	-1.75659	-1.6591	-1.33686	-1.40812	-1.46161	-1.65207	-1.35581	-1.80809	-1.70383	-1.42916	-1.78416	-1.67427	-1.80365	-1.75637	-1.78701	-1.66818	-1.71877	-1.53589	-1.79516	-1.86012	-1.87265	-0.458804	-0.924054	-0.00650883	-1.81913	-1.82369	-1.58042	-1.21346	-1.6614	-1.6614	-1.70368	-1.83712	-1.70515	-1.60852	-1.45487	-1.74134	-1.86716	-1.85371	-1.86716	-1.45463	-1.48177	-0.586047	-1.83223	-1.57124	-1.86083	-1.57303	-1.66812	-1.50932	-1.7774	NSP6
FNMVYMPASW	-1.59212	-1.3385	-1.59376	-1.25326	-0.831212	-1.01455	-1.26138	-1.83848	-1.37596	-1.56412	-1.69219	-1.65354	-1.74381	-0.611294	-0.909595	-0.53395	-0.989426	-1.4626	-1.00768	-1.00768	-1.63181	-1.32005	-0.831319	-1.59229	0.27781	-0.238287	-1.59351	-1.57408	-1.4605	-1.45331	-1.50821	-1.45331	-1.64608	-1.58855	-1.24506	-1.53737	-1.59353	-0.0773606	-0.00129227	0.231776	-1.30623	-0.0773606	-1.36802	-1.18497	-1.46088	-1.46488	-1.74328	-1.13361	-1.69117	-1.77238	-1.3244	-1.49225	-1.28853	-1.60523	-1.6652	-1.73175	-1.59682	-1.80009	-1.67654	-1.39071	-0.883266	-0.961908	-1.10972	-1.38695	-0.839585	-1.74061	-1.4272	-0.963679	-1.67435	-1.46238	-1.69966	-1.55364	-1.64054	-1.38971	-1.51361	-1.16766	-1.69423	-1.7466	-1.80698	0.405033	-0.216825	0.915138	-1.79598	-1.76056	-1.16458	-0.665474	-1.40403	-1.40403	-1.68568	-1.76336	-1.58943	-1.5242	-1.45923	-1.74807	-1.77768	-1.79411	-1.77768	-1.00931	-1.0924	-0.948572	-1.59961	-1.11523	-1.71252	-1.20535	-1.3445	-1.05134	-1.65157	NSP6
MVYMPASW	-1.76873	-1.67321	-1.78381	-1.73125	-1.64775	-1.61899	-1.61246	-1.91207	-1.79052	-1.80715	-1.51328	-1.61298	-1.65986	-1.31693	-1.50776	-1.22695	-1.00588	-1.54015	-1.40311	-1.40311	-1.34645	-1.23817	-1.0701	-1.6405	-0.0453308	-0.0384294	-1.68373	-1.65056	-1.3945	-1.50865	-1.57762	-1.50865	-1.55316	-1.41108	-1.41682	-1.71048	-1.691	-0.995812	-0.444937	1.17574	-1.54804	-0.995812	-1.49084	-1.37058	-1.7535	-1.70454	-1.8413	-1.20216	-1.72299	-1.83064	-1.46125	-1.75036	-1.67921	-1.82553	-1.82723	-1.83115	-1.77751	-1.86078	-1.76596	-1.62929	-1.44369	-1.50467	-1.54355	-1.68226	-1.45023	-1.85136	-1.66777	-1.30278	-1.8058	-1.66096	-1.7863	-1.38915	-1.63133	-1.33808	-1.42692	-1.13078	-1.67352	-1.70544	-1.77603	0.28848	-0.040808	0.648088	-1.87981	-1.74935	-1.38476	-0.600483	-1.38755	-1.38755	-1.76137	-1.80548	-1.69136	-1.60316	-1.62256	-1.82525	-1.80846	-1.82189	-1.80846	-1.1449	-0.941647	-0.913114	-1.60542	-0.908476	-1.69561	-0.945682	-1.22484	-1.0513	-1.66099	NSP6
FNMVYMPASWVM	-1.56991	-1.22377	-1.59781	-1.263	-1.08012	-0.997451	-0.867915	-1.76801	-1.35151	-1.32908	-1.62168	-1.66353	-1.71574	0.613822	0.379323	1.31912	-1.69664	-1.5991	-0.516192	-0.516192	-1.42326	-1.33222	-0.824384	-1.43491	0.355443	-1.46713	-1.36025	-1.31559	-1.46765	-1.49638	-1.24308	-1.49638	-1.59201	-1.44411	-0.898754	-1.68484	-1.35232	-0.998725	-0.349953	-1.18885	-1.00795	-0.998725	-1.25589	-0.938371	-1.73789	-1.48871	-1.72788	-0.957116	-1.33089	-1.49312	-1.2613	-1.47706	-1.3648	-1.01717	-1.42462	-1.64129	-1.50695	-1.77168	-1.65096	-1.34884	-1.63339	-1.66176	-1.69996	-1.73971	-1.61867	-1.77812	-1.65781	-1.14081	-1.62407	-1.62364	-1.67485	-1.65753	-1.69396	-1.55988	-1.67065	-1.50075	-1.6611	-1.76328	-1.76372	-1.32309	-1.41425	-1.07521	-1.64337	-1.58996	-1.28628	-0.753494	-1.17803	-1.17803	-1.50353	-1.62738	-1.38193	-1.13431	-0.268859	-1.43049	-1.50959	-1.5614	-1.50959	-1.05392	-1.12363	0.839052	-1.36566	-1.06454	-1.52065	-0.945936	-1.14804	-1.00353	-1.453	NSP6
MVYMPASWVM	-1.44067	-1.08414	-1.43932	-0.292699	0.0303139	0.138215	0.393662	-1.48914	-0.503532	-0.502241	-0.969708	-0.938089	-1.05881	1.27885	1.13668	1.83387	-0.827236	-0.427733	0.2274	0.2274	-0.501213	-0.393986	0.114627	-0.864842	1.25042	0.0542066	-0.88609	-0.771111	-0.190964	-0.265365	0.404438	-0.265365	-0.583745	-0.203066	-0.555696	-1.2341	-0.953239	0.918005	1.0751	0.90953	-0.34658	0.918005	-0.885983	-0.537214	-1.62474	-1.26915	-1.59732	0.953037	0.013273	-0.257837	0.0583395	-1.48185	-0.947905	-0.585341	-1.22823	-1.33217	-1.35166	-1.64116	-1.41313	-1.16129	-1.40221	-1.40097	-1.50483	-1.49106	-1.30248	-1.60946	-0.832616	-0.654479	-1.24511	-1.35123	-1.40448	-1.21026	-1.19315	-1.14232	-1.27269	-0.897185	-1.0111	-1.35674	-1.26486	-0.27352	-0.166578	0.338642	-1.5413	-1.15786	-0.232889	1.04086	0.497354	0.497354	-1.32544	-1.34584	-1.08326	-0.576263	0.141824	-1.22733	-0.990351	-1.24321	-0.990351	0.23077	0.161907	1.44201	-0.657853	0.310017	-0.906151	0.300318	-0.19235	0.110575	-0.381158	NSP6
VYMPASWVM	-1.72165	-1.38113	-1.72429	-1.25907	-1.21823	-1.14931	-0.926534	-1.69793	-1.27618	-0.962119	-1.62978	-1.47603	-1.53928	1.53136	1.46243	2.19791	-1.68657	-1.64045	-0.046542	-0.046542	-0.654981	-0.607789	0.131309	-0.943878	1.67407	-0.41665	-1.15474	-1.14855	-1.53261	-1.49051	-1.46746	-1.49051	-1.3792	-1.15608	-1.21515	-1.66369	-0.897504	-0.919322	0.637442	-1.02965	-0.348059	-0.919322	-0.814515	-0.643571	-1.65875	-1.46355	-1.72227	-0.305592	-0.939231	-1.2561	-0.799709	-1.45994	-0.899144	-0.629136	-1.4032	-1.47233	-1.47753	-1.73294	-1.60276	-1.3079	-1.64719	-1.64151	-1.68038	-1.67469	-1.58005	-1.7404	-1.50115	-1.01885	-1.34277	-1.5822	-1.60443	-1.54843	-1.55255	-1.4634	-1.55478	-1.25153	-1.69565	-1.73603	-1.71589	-1.32409	-1.0975	-0.906658	-1.61741	-0.947101	-1.24398	0.0443603	-0.629695	-0.629695	-1.06252	-1.45212	-0.544921	0.128182	1.27572	-0.812218	-1.2732	-1.35699	-1.2732	-0.653641	-0.1969	2.07469	-1.45465	-0.998175	-1.56299	0.208576	-0.441761	-0.208264	-1.10777	NSP6
YMPASWVM	-1.63292	-1.46243	-1.64432	-0.0151501	0.291885	-0.232544	0.0356649	-1.13373	-0.0483253	-0.603279	-1.77517	-1.75847	-1.80027	-0.233377	-0.373291	0.478052	-1.75711	-1.67399	-1.02869	-1.02869	-1.59953	-1.41276	-1.05798	-1.61518	-0.41234	-1.43434	-1.66638	-1.62022	-1.64355	-1.76647	-1.48496	-1.76647	-1.4679	-1.25394	-0.748509	-1.58457	-1.28095	-0.350996	0.349459	-1.3548	-0.86784	-0.350996	-1.321	-1.09898	-1.84201	-1.58397	-1.84055	-0.674477	-0.938164	-1.24469	-1.14095	-1.43169	-1.31173	-0.750201	-1.45987	-1.51693	-1.46494	-1.78251	-1.60114	-1.31619	-1.7769	-1.79079	-1.79314	-1.78705	-1.76302	-1.83154	-1.2825	-1.12144	-1.29883	-1.70568	-1.69261	-1.56509	-1.64647	-1.47991	-1.61886	-1.37898	-1.74923	-1.81044	-1.79313	-1.63519	-1.52578	-1.40188	-1.74946	0.293692	-0.879817	0.0585482	-0.435408	-0.435408	-1.18154	-1.18238	-1.33906	-1.11126	-0.247148	-1.24161	-1.07229	-1.21154	-1.07229	-0.458526	-0.39194	0.78394	-1.30791	-1.00139	-1.39712	0.0361933	-0.614705	-0.358867	-0.565626	NSP6
MVYMPASWVMR	-1.74343	-1.50714	-1.76657	-1.32572	-1.21154	-1.16486	-0.934475	-1.7323	-1.50408	-1.46745	0.0251292	0.0133089	0.0197148	-0.213741	-0.491451	0.391303	-1.72205	-1.52262	-1.08069	-1.08069	-0.932338	-1.28956	-1.0389	1.26408	-0.063491	-1.34595	0.833511	1.23958	-0.318848	1.47057	-1.24256	1.47057	-1.58821	-1.41359	-1.44388	-1.77533	-1.68726	-1.09006	-0.761323	-1.10168	-1.44394	-1.09006	-1.60072	-1.46206	-1.85796	-1.52101	-1.72125	-1.02529	-1.46047	-1.58149	-1.40695	-1.80691	-1.64977	-1.53157	-1.72568	-1.78481	-1.78599	-1.87118	-1.77605	-1.70551	-1.76997	-1.78851	-1.79749	-1.84484	-1.76814	-1.84332	-1.73707	-1.39908	-1.78614	-1.76619	-1.79693	-1.71025	-1.76266	-1.70758	-1.73831	-1.63388	-1.70401	-1.76216	-1.77377	-1.46271	-1.45717	-1.27963	-1.80026	-1.75864	-1.56875	-1.02901	-1.41604	-1.41604	-1.71978	-1.78069	-1.73782	-1.58005	-1.22443	-1.75517	-1.75462	-1.77332	-1.75462	-1.39691	-1.36282	-0.387329	-1.65193	-1.26292	-1.72594	-1.31877	-1.45257	-1.38328	-1.54921	NSP6
VYMPASWVMR	-1.75458	-1.34536	-1.7789	-1.57389	-1.46282	-1.47374	-1.47079	-1.71708	-1.58686	-1.55611	-0.977607	-0.516356	-0.765439	0.293965	0.12339	0.888133	-1.85301	-1.76119	-1.01836	-1.01836	-0.518932	-1.02917	-0.496636	1.54546	0.299141	-1.52533	1.13906	1.07894	-1.31325	0.0429965	-1.61709	0.0429965	-1.77353	-1.70185	-1.64383	-1.86912	-1.70303	-1.6239	-1.16262	-1.73302	-1.51311	-1.6239	-1.61772	-1.52821	-1.83222	-1.48549	-1.72644	-1.58346	-1.75756	-1.82633	-1.68892	-1.80228	-1.69192	-1.63342	-1.76725	-1.82613	-1.81144	-1.86512	-1.8143	-1.74862	-1.77529	-1.78656	-1.79461	-1.85872	-1.76338	-1.83209	-1.83719	-1.37551	-1.81455	-1.84889	-1.82756	-1.85591	-1.84404	-1.81289	-1.84572	-1.77022	-1.86109	-1.86248	-1.88272	-1.69878	-1.72765	-1.6027	-1.80205	-1.72306	-1.78103	-1.52681	-1.77406	-1.77406	-1.63401	-1.85509	-1.61746	-1.36757	-0.639602	-1.6448	-1.85994	-1.84166	-1.85994	-1.63992	-1.56334	0.439328	-1.8543	-1.71342	-1.88682	-1.42568	-1.58845	-1.52047	-1.79783	NSP6
YMPASWVMR	-1.60135	-1.28335	-1.63095	-1.19133	-0.829566	-0.793375	-0.931778	-1.38755	-1.19266	-1.23013	-0.935401	-0.291453	-0.662969	-1.3311	-1.36322	-1.0863	-1.74299	-1.44359	-0.922968	-0.922968	-1.07603	-1.33354	-0.869823	1.0864	-0.978064	-1.55294	0.869602	1.15292	-0.694833	0.918077	-1.33815	0.918077	-1.81481	-1.75956	-1.68596	-1.8749	-1.81324	-1.55612	-1.57002	-1.79524	-1.76968	-1.55612	-1.76499	-1.64545	-1.84911	-1.4674	-1.69611	-1.72102	-1.87586	-1.92132	-1.78021	-1.78253	-1.90131	-1.78404	-1.82075	-1.80875	-1.84126	-1.88052	-1.81965	-1.83516	-1.85508	-1.85621	-1.85032	-1.92262	-1.84805	-1.86771	-1.74963	-1.32065	-1.85895	-1.90505	-1.84698	-1.90442	-1.91585	-1.90167	-1.89705	-1.88834	-1.82152	-1.83405	-1.84106	-1.84934	-1.86368	-1.78745	-1.79165	-1.55879	-1.63578	-1.49487	-1.81983	-1.81983	-1.64254	-1.8673	-1.64328	-1.50966	-1.17314	-1.73264	-1.86536	-1.87701	-1.86536	-1.46735	-1.39931	-0.917587	-1.83217	-1.60795	-1.88049	-1.41769	-1.5243	-1.43356	-1.69358	NSP6
MVYMPASWVMRI	-1.581	-1.4453	-1.578	-0.45522	-0.140929	-0.426996	-0.351452	-1.45044	-0.71065	-1.15448	-1.01837	-1.09307	-1.27156	0.481855	0.369165	0.852386	-1.54716	-1.49582	-1.14693	-1.14693	-0.875827	-1.22543	-0.920327	-0.0695941	-0.00526633	-0.492087	-0.436506	-0.0141003	-1.17658	0.108228	0.210278	0.108228	-0.959253	-0.641555	-1.27227	-1.19415	-1.62667	-1.24266	-1.0055	-0.68307	-1.59095	-1.24266	-1.66707	-1.47734	-1.76632	-1.52488	-1.69549	-1.11455	-1.27363	-1.42457	-1.41089	-1.67699	-1.57534	-1.48819	-1.5811	-1.78862	-1.7602	-1.81205	-1.69257	-1.64047	-1.61443	-1.668	-1.68711	-1.69578	-1.63526	-1.78999	-1.76868	-1.4386	-1.781	-1.50905	-1.70225	-0.544244	-0.874319	-1.24828	-0.650249	-1.00141	-0.512367	-1.24242	-1.08504	-1.3439	-1.38466	-1.12784	-1.75555	-1.49799	-1.42071	-1.19168	-1.5307	-1.5307	-1.61859	-1.674	-1.51932	-1.51737	-1.41906	-1.65458	-1.75083	-1.7511	-1.75083	-1.31432	-1.17708	-0.816659	-1.1616	-1.00006	-1.41095	-1.38312	-1.39215	-1.29893	-1.34047	NSP6
VYMPASWVMRI	-1.69277	-1.5058	-1.68931	-0.179959	0.135038	-0.65655	-0.589425	-1.26561	-0.331949	-0.985291	-1.6153	-1.51626	-1.59485	1.67572	1.60206	1.95624	-1.79492	-1.81674	-1.04283	-1.04283	-1.06849	-1.22606	-0.572395	0.0707344	1.10991	-0.891236	-0.561683	-0.577618	-1.69883	-1.38949	-1.31535	-1.38949	-1.192	-0.946139	-1.5101	-1.44422	-1.68531	-1.54065	-1.28655	-1.44882	-1.69959	-1.54065	-1.6924	-1.55927	-1.76435	-1.53944	-1.74599	-1.58769	-1.58018	-1.68587	-1.69695	-1.67016	-1.44027	-1.5887	-1.68249	-1.78896	-1.73452	-1.83333	-1.74489	-1.61034	-1.6772	-1.71588	-1.70353	-1.71227	-1.69834	-1.82496	-1.8511	-1.48224	-1.74027	-1.59462	-1.78772	-0.824303	-1.17957	-1.33539	-0.975187	-1.16021	-1.24348	-1.55276	-1.49851	-1.48037	-1.38977	-1.33442	-1.80443	-1.3033	-1.6664	-1.54989	-1.69332	-1.69332	-1.59162	-1.713	-1.28045	-1.33802	-0.921671	-1.4535	-1.81588	-1.79493	-1.81588	-1.58987	-1.40033	-0.057955	-1.56013	-1.55277	-1.66393	-1.47849	-1.51155	-1.49076	-1.49443	NSP6
YMPASWVMRI	-1.32039	-1.15883	-1.31893	1.49867	1.70027	0.888334	0.946307	-0.134655	1.47912	0.380197	-1.34453	-1.22872	-1.51151	0.114175	0.051108	0.192438	-1.42774	-1.43699	-0.63032	-0.63032	-1.31849	-1.20372	-0.746103	-0.630796	-0.299063	-0.34517	-0.89858	-0.582409	-1.22346	-0.691092	-0.139898	-0.691092	-0.44004	-0.117709	-1.09275	-0.488957	-1.48151	-0.61721	-0.652157	-1.11832	-1.57143	-0.61721	-1.65948	-1.38858	-1.62599	-1.28804	-1.66816	-0.886123	-0.9241	-1.12215	-1.24227	-1.42229	-1.35592	-1.23245	-1.38555	-1.63038	-1.57006	-1.76311	-1.60194	-1.41746	-1.54786	-1.60282	-1.62743	-1.58655	-1.5526	-1.76324	-1.51928	-1.19946	-1.46122	-1.39435	-1.61792	-0.0466356	-0.428876	-1.02698	-0.257976	-0.900403	0.0174845	-0.940847	-0.728651	-1.38864	-1.31928	-1.11621	-1.68783	-0.0277898	-0.830882	-0.929442	-1.22617	-1.22617	-1.31069	-1.29164	-0.88009	-1.11201	-0.923236	-1.21095	-1.50924	-1.5339	-1.50924	-0.77894	-0.419258	-0.545193	-0.877082	-0.883844	-1.12063	-0.946364	-0.938432	-0.758556	-0.531571	NSP6
MPASWVMRI	-1.55404	-1.3801	-1.54979	-1.12057	-0.994101	-0.943784	-0.823372	-1.80383	-1.20024	-1.49789	-1.64168	-1.61007	-1.65705	-1.06382	-1.20703	-1.14692	-0.992513	-1.16825	-1.07971	-1.07971	-1.50484	-1.46554	-1.20132	-1.63884	-0.626942	-0.91348	-1.49301	-1.39667	-0.742753	-0.912118	0.725334	-0.912118	0.700929	1.1088	-0.722138	-0.956678	-0.955245	-1.59589	-1.0006	-0.886044	-1.27887	-1.59589	-1.35762	-0.773536	-1.7532	-1.49412	-1.65334	0.836898	0.542088	0.223154	0.0416751	-1.50568	-0.959488	-0.383779	-0.759139	-1.68163	-1.55495	-1.71794	-1.58128	-1.4208	-1.4619	-1.49269	-1.5163	-1.50704	-1.42267	-1.73999	-1.71851	-1.27836	-1.64117	-1.2939	-1.57537	1.05374	0.671947	-0.196198	0.847773	-0.714817	1.3213	0.0825365	0.548121	-1.35834	-1.23824	-0.936778	-1.43579	-1.48711	-0.934588	-0.554845	-0.70551	-0.70551	-1.14605	-1.26674	-1.16937	-0.968849	-1.22841	-1.31257	-1.06308	-1.30137	-1.06308	-0.592987	-0.163626	-0.70502	-0.741676	-0.629085	-0.978669	-0.330722	-0.670027	-0.361803	-0.817823	NSP6
MPASWVMRIMTW	-1.7144	-1.50544	-1.7365	-1.80242	-1.75447	-1.72687	-1.71028	-1.93158	-1.84904	-1.84347	-1.73924	-1.75688	-1.77386	-0.553752	-0.85825	-0.477289	-1.18907	-1.63887	-1.36831	-1.36831	-1.63401	-1.55605	-1.27269	-1.6209	0.3344	-0.986179	-1.62245	-1.62093	-1.57891	-1.51648	-1.6276	-1.51648	-0.827541	-0.598151	-0.80179	-1.72822	-1.66365	-1.57529	-1.3184	-0.548525	-1.61764	-1.57529	-1.45062	-1.08626	-1.66873	-1.62365	-1.80766	-0.157348	-1.30015	-1.41446	-0.641044	-1.79005	-1.52074	-1.61386	-1.69548	-1.8637	-1.82028	-1.87548	-1.81246	-1.70762	-1.30937	-1.34993	-1.39923	-1.64847	-1.27882	-1.84407	-1.85131	-1.47888	-1.86065	-1.7141	-1.82425	-1.07283	-1.13278	-1.43845	-0.945979	-1.54496	-1.01882	-1.33956	-1.30252	-0.0324898	-0.774264	0.129538	-1.81701	-1.85751	-1.6074	-1.48261	-1.77707	-1.77707	-1.74097	-1.85088	-1.73078	-1.68304	-1.69842	-1.8439	-1.84505	-1.84667	-1.84505	-1.49898	-1.41579	-1.31182	-1.76164	-1.50016	-1.8234	-1.47408	-1.58048	-1.43891	-1.83861	NSP6
WVMRIMTW	-1.7775	-1.62994	-1.78013	-1.72903	-1.69597	-1.62436	-1.57448	-1.91999	-1.78565	-1.80042	-1.76016	-1.76238	-1.76217	-0.957482	-1.24278	-0.839147	-1.23077	-1.56816	-1.52208	-1.52208	-1.62961	-1.59433	-1.34884	-1.67045	-0.0422604	-0.507907	-1.66337	-1.7026	-1.56029	-1.66969	-1.73104	-1.66969	-1.62269	-1.54293	-0.968957	-1.735	-1.68005	-1.28255	-1.10308	0.185619	-1.72975	-1.28255	-1.50609	-1.3449	-1.71872	-1.65224	-1.87141	-1.48055	-1.83403	-1.86889	-1.60183	-1.73863	-1.71938	-1.81264	-1.85266	-1.86067	-1.74623	-1.88028	-1.79782	-1.58502	-1.47752	-1.60637	-1.6179	-1.71395	-1.55654	-1.88068	-1.7825	-1.3994	-1.85191	-1.73907	-1.85917	-1.61258	-1.76945	-1.60785	-1.49659	-1.46095	-1.7964	-1.81951	-1.85252	-0.0314165	-0.432373	0.298104	-1.89134	-1.87277	-1.53086	-1.18151	-1.69811	-1.69811	-1.79743	-1.86791	-1.74772	-1.70417	-1.70939	-1.82762	-1.87346	-1.87644	-1.87346	-1.43868	-1.30012	-1.29631	-1.68526	-1.2409	-1.76407	-1.23775	-1.39215	-1.3444	-1.77315	NSP6
WVMRIMTWL	-1.64974	-1.47688	-1.63074	0.496291	1.04039	1.18535	1.17289	-1.24423	0.155796	-0.285143	-1.53086	-1.48903	-1.54508	-1.37141	-1.56423	-1.2438	-1.07766	-0.814351	-1.16429	-1.16429	-1.04592	-1.33632	-0.972514	-1.09339	-0.645043	-0.87674	-1.29311	-1.23791	-0.769425	-1.07525	0.704653	-1.07525	-1.05825	-0.768786	-0.45588	-1.32655	-1.27761	-1.02527	-0.958487	-0.803111	-1.60189	-1.02527	-1.69143	-1.43704	-1.72862	-1.31265	-1.71316	-1.28824	-1.26979	-1.38086	-1.48652	-1.37694	-1.54005	-1.0474	-1.60372	-1.5512	-1.46337	-1.79108	-1.671	-1.19465	-1.66365	-1.73681	-1.73464	-1.69517	-1.71066	-1.80671	-1.54196	-1.07628	-1.27339	-1.71299	-1.70603	-1.71035	-1.70471	-1.69274	-1.57342	-1.51686	-1.48518	-1.60015	-1.59585	-1.40325	-1.33321	-1.13023	-1.68303	-1.40071	-0.784142	-0.658481	-0.664576	-0.664576	-1.4583	-1.43145	-1.44138	-1.45562	-1.45563	-1.50707	-1.33818	-1.42358	-1.33818	-0.722716	-0.803882	-0.926704	-0.858568	-0.763865	-1.08949	-0.913044	-0.99099	-0.921276	-0.437024	NSP6
MRIMTWLDM	-1.66836	-1.34021	-1.69655	-1.57766	-1.56016	-1.4062	-1.22125	-1.90715	-1.6936	-1.70417	-1.68016	-1.72252	-1.68124	-1.08693	-1.41823	-1.22439	-1.75956	-1.63157	-0.967091	-0.967091	-1.15708	-1.05388	-1.01323	-1.60981	-0.690913	-1.4583	-1.62159	-1.62368	-1.50085	-1.60403	-1.56535	-1.60403	-1.4911	-1.25305	-0.848865	-1.52739	-0.170285	-1.21998	1.08629	-1.33499	0.292208	-1.21998	-1.28732	-0.898144	0.139674	1.29175	-0.0860465	-1.05696	-1.50056	-1.65347	-1.47535	-1.44291	-0.540142	0.431751	-0.0644056	-1.47686	-1.25507	-1.52601	-1.5414	-1.15155	-1.52441	-1.49563	-1.64982	-1.69146	-1.41623	-1.64393	-1.75469	-0.492749	-1.32118	-1.31697	-1.37655	-1.76159	-1.81583	-1.64198	-1.80746	-1.4278	-1.65954	-1.64092	-1.67695	-1.70408	-1.72351	-1.50669	-0.334031	-1.74923	-1.34154	-0.643196	-1.1519	-1.1519	-1.50895	-1.74562	-0.101355	0.0387118	0.370427	-1.18257	-1.56809	-1.69005	-1.56809	-0.903956	-0.641631	0.164119	-1.52738	-1.13646	-1.67842	-0.916488	-1.25183	-0.772553	-1.59164	NSP6
WVMRIMTWLDMV	-1.62141	-1.48359	-1.64669	-0.264582	-0.118285	0.0690204	0.388277	-1.586	-0.451286	-1.22754	-1.71741	-1.7123	-1.78331	-1.68512	-1.76014	-1.71728	-1.75563	-1.64761	-1.56402	-1.56402	-1.37132	-1.49347	-1.39616	-1.51248	-1.46457	-1.67633	-1.61365	-1.57891	-1.55926	-1.61282	-0.162499	-1.61282	-1.73943	-1.66353	-1.38948	-1.55967	-1.73278	-1.66776	-1.57501	-1.7623	-1.74742	-1.66776	-1.80511	-1.67466	-1.574	-1.01802	-1.41957	-1.79225	-1.8467	-1.87885	-1.83839	-1.74652	-1.79966	-1.73123	-1.65133	-1.83605	-1.74303	-1.82741	-1.76328	-1.66957	-1.75169	-1.79528	-1.80193	-1.81976	-1.78237	-1.79155	-1.86927	-1.57562	-1.86909	-1.71854	-1.77475	-1.82717	-1.82055	-1.79217	-1.75193	-1.68846	-1.67749	-1.78558	-1.78431	-1.74665	-1.77067	-1.71496	-1.60295	-1.89527	-1.75289	-1.75261	-1.86511	-1.86511	-1.79316	-1.83287	-1.7846	-1.81006	-1.77937	-1.81516	-1.86521	-1.84551	-1.86521	-1.70619	-1.74911	-1.70755	-1.71142	-1.69477	-1.79433	-1.80627	-1.81477	-1.75624	-1.72709	NSP6
MRIMTWLDMV	-1.51366	-1.24066	-1.53607	1.1689	1.19084	1.08302	1.51343	-1.14096	1.07007	-0.28481	-1.49102	-1.36339	-1.53381	-1.31747	-1.4817	-1.38574	-1.58104	-1.38582	-1.2319	-1.2319	-1.05496	-1.05998	-0.852507	-1.24395	-0.9032	-1.14928	-1.41683	-1.28314	-1.26903	-1.22112	0.636313	-1.22112	-1.63178	-1.49842	-1.1573	-0.987734	-1.05684	-1.35574	-0.722848	-1.56048	-1.14395	-1.35574	-1.65786	-1.43448	-0.206291	0.954051	0.201501	-1.64302	-1.68769	-1.77291	-1.73846	-1.46115	-1.07435	-0.666789	-0.172182	-1.62145	-1.40577	-1.552	-1.5044	-1.35182	-1.52541	-1.58546	-1.6275	-1.63105	-1.5432	-1.56472	-1.75735	-0.874724	-1.57089	-1.13753	-1.40461	-1.62216	-1.59278	-1.54784	-1.55409	-1.2818	-1.21287	-1.62655	-1.56948	-1.52367	-1.53627	-1.41427	-0.35897	-1.8298	-1.41758	-1.46806	-1.69452	-1.69452	-1.59693	-1.70225	-0.659745	-1.0037	-1.122	-1.41268	-1.71997	-1.73649	-1.71997	-1.35035	-1.34815	-1.24023	-1.40577	-1.38337	-1.60909	-1.55738	-1.52611	-1.39137	-1.48964	NSP6
RIMTWLDMV	-1.54627	-1.27843	-1.54877	1.91937	1.73471	1.76802	2.17914	-0.611483	1.96019	0.544698	-1.19789	-0.912081	-1.02115	-1.00437	-1.10604	-0.729079	-1.4712	-1.36432	-1.2034	-1.2034	-0.234457	-0.317817	-0.274938	-0.384486	0.0923952	0.725104	-1.49407	-1.31502	-1.28871	-1.46429	0.215112	-1.46429	-1.3659	-1.1144	-1.36484	-0.0465888	-1.53591	-0.908899	-0.832935	-0.831286	-1.77195	-0.908899	-1.7919	-1.68824	-1.61214	-1.08467	-1.49592	-1.73493	-1.69696	-1.80748	-1.74205	-1.33228	-1.61643	-1.51389	-1.57918	-1.64469	-1.43929	-1.66051	-1.53552	-1.28903	-1.63018	-1.71401	-1.67651	-1.65065	-1.66435	-1.73371	-1.65805	-1.1256	-1.37459	-1.46239	-1.5832	-1.68327	-1.57942	-1.61033	-1.56946	-1.16387	-1.42295	-1.58764	-1.58987	-1.24363	-0.914712	-0.953215	-1.67415	-1.58696	-0.930862	-1.11019	-1.40074	-1.40074	-1.51946	-1.24563	-1.39735	-1.47416	-1.51205	-1.47701	-1.42964	-1.49215	-1.42964	-1.06573	-0.854627	-1.03405	0.0188975	-0.482782	-0.654009	-0.8875	-0.628902	-0.985629	-0.567064	NSP6
IMTWLDMVDTSL	-1.34021	-1.41494	-1.39969	0.0135866	0.704961	-0.352881	-0.454357	-1.2762	-0.140671	-0.822857	-1.72588	-1.71383	-1.81811	-1.41966	-1.55637	-1.29984	-1.83646	-1.83689	-1.59603	-1.59603	-1.64514	-1.52562	-1.27361	-1.60013	-1.12355	-1.3163	-1.70668	-1.67207	-1.71517	-1.67454	-1.19754	-1.67454	-1.63408	-1.44011	-1.36765	-1.64303	-1.74929	-0.995642	-0.897471	-1.228	-1.67411	-0.995642	-1.75232	-1.65894	-1.88059	-1.66376	-1.8382	-1.61646	-1.58554	-1.72605	-1.68893	-1.61473	-1.51826	-1.45514	-1.75981	-1.72023	-1.74578	-1.87216	-1.75796	-1.60331	-1.80197	-1.84002	-1.82517	-1.81746	-1.8236	-1.88614	-1.80191	-1.46369	-1.5473	-1.79459	-1.82845	-1.80766	-1.71004	-1.76209	-1.77224	-1.60922	-1.79702	-1.87095	-1.85949	-1.38425	-1.40877	-1.31291	-1.86517	-1.50348	-1.67174	-1.3296	-1.43881	-1.43881	-1.45589	-0.710852	-1.83734	-1.75724	-1.68851	-1.6885	-1.53102	-0.766963	-1.53102	-1.53981	-1.54097	-1.33956	-1.63975	-1.55363	-1.65217	-1.42419	-1.57767	-1.4738	-1.23466	NSP6
WLDMVDTSL	-0.723318	-0.962237	-0.782351	1.33592	1.63302	0.702021	0.899492	-0.265195	1.45767	-0.2139	-1.72241	-1.67599	-1.79626	-1.59373	-1.65253	-1.44383	-1.76045	-1.74189	-1.31409	-1.31409	-1.80378	-1.48132	-1.4038	-1.73278	-1.30553	-1.25236	-1.80067	-1.78324	-1.6588	-1.70939	-0.943455	-1.70939	-1.07694	-0.501465	-0.742522	-1.46146	-1.22185	-1.05481	-0.481101	-1.4159	-1.22504	-1.05481	-1.59271	-1.38224	-1.84863	-1.55467	-1.84251	-0.747805	-0.269854	-0.848334	-0.689866	-1.06188	-0.875687	0.370448	-1.35724	-1.15426	-1.32339	-1.75474	-1.45677	-1.03947	-1.7842	-1.83958	-1.74825	-1.71779	-1.81128	-1.81276	-1.64976	-1.0666	-1.03953	-1.71726	-1.69268	-1.72625	-1.35931	-1.65036	-1.62654	-1.56474	-1.69095	-1.7806	-1.78605	-1.79688	-1.64753	-1.54991	-1.73476	-0.945209	-1.27619	-0.513585	-0.293393	-0.293393	-0.461069	1.13065	-1.68685	-1.41511	-1.2444	-1.07992	0.0200148	1.16065	0.0200148	-1.01985	-1.08688	-0.555899	-1.23903	-1.20668	-1.10323	-0.844749	-1.18605	-1.14876	0.161239	NSP6
MVDTSLSGF	-0.40734	-0.443232	-0.529984	-1.23235	-0.978454	-0.534833	-0.434358	-1.40946	-1.16974	-1.52191	-1.58044	-1.55288	-1.54168	-1.30834	-1.44634	-1.02795	-1.01953	-0.650352	-0.755036	-0.755036	-1.6342	-0.652068	-0.694006	-1.66742	-0.720926	-0.979614	-1.73236	-1.63698	-1.11674	-1.36375	-1.25543	-1.36375	-1.32722	-0.944202	-1.5493	-1.68904	-1.57775	-0.258077	0.256773	0.397137	-1.02053	-0.258077	-1.5495	-1.42838	-1.81597	-1.60057	-1.83856	0.00836641	-0.974915	-1.31886	0.160912	-1.46386	-1.50086	-1.40871	-1.7867	-1.65128	-1.75767	-1.89795	-1.7289	-1.57129	-1.61706	-1.67501	-1.56506	-1.64229	-1.61255	-1.85341	-1.49944	-1.10894	-1.75546	-1.71227	-1.72258	-1.70645	-1.43587	-1.67233	-1.68237	-1.57792	-1.75169	-1.77664	-1.80183	-1.27815	-0.677762	-0.758039	-1.89604	-1.378	-0.539613	0.372757	-0.462077	-0.462077	-0.794385	0.88867	-1.63079	-1.29218	-1.22382	-1.55795	-0.78604	0.497327	-0.78604	-0.495827	-0.775195	-0.431846	-1.1128	-0.187515	-1.04738	-0.465564	-0.637632	-0.897251	-0.412682	NSP6
MVDTSLSGFK	-0.814933	-0.621712	-0.935303	-1.61138	-1.44196	-1.40252	-1.4268	-1.81768	-1.60647	-1.77961	0.965532	1.14703	1.36492	-1.80696	-1.83329	-1.79647	-1.73659	-1.50269	-1.16051	-1.16051	-0.214944	-0.869968	-0.964131	-0.41778	-1.52929	-1.70029	-0.877525	-0.375879	-0.260148	1.55533	-1.34846	1.55533	-1.72167	-1.60504	-1.76066	-1.84796	-1.87436	-1.46041	-1.43238	-1.41599	-1.72211	-1.46041	-1.79481	-1.74455	-1.88338	-1.57439	-1.66561	-1.6693	-1.8528	-1.89913	-1.58569	-1.7124	-1.8613	-1.85889	-1.87402	-1.86721	-1.87003	-1.88369	-1.78191	-1.77317	-1.67175	-1.74424	-1.65652	-1.80307	-1.71292	-1.809	-1.83388	-1.26282	-1.92517	-1.81547	-1.78875	-1.88706	-1.80788	-1.87679	-1.86263	-1.84948	-1.79152	-1.80699	-1.83455	-1.63325	-1.69279	-1.48279	-1.89733	-1.86084	-1.50445	-1.47645	-1.78013	-1.78013	-1.52675	-1.11484	-1.82344	-1.65854	-1.73218	-1.84303	-1.79956	-1.36132	-1.79956	-1.51095	-1.66801	-1.55124	-1.66213	-1.23812	-1.72403	-1.59251	-1.53153	-1.67237	-1.61858	NSP6
MVDTSLSGFKLK	-1.22666	-1.08306	-1.3313	-1.60079	-1.43526	-1.40569	-1.39508	-1.81932	-1.61942	-1.78679	0.0545117	0.203717	0.542936	-1.83006	-1.85404	-1.8214	-1.88774	-1.79239	-1.56361	-1.56361	-0.410089	-1.37387	-1.42412	-0.499046	-1.5759	-1.78987	-1.29451	-0.927182	-1.24267	-0.08116	-1.59951	-0.08116	-1.80985	-1.6999	-1.73775	-1.87876	-1.90029	-1.74681	-1.73096	-1.56406	-1.85643	-1.74681	-1.86758	-1.82578	-1.89978	-1.59048	-1.74835	-1.84574	-1.88547	-1.91742	-1.81785	-1.82286	-1.85196	-1.85678	-1.89904	-1.91063	-1.91234	-1.93267	-1.86616	-1.8286	-1.80653	-1.86558	-1.82041	-1.87494	-1.84807	-1.89574	-1.90801	-1.62857	-1.93651	-1.87134	-1.87798	-1.90935	-1.84726	-1.90699	-1.87462	-1.86632	-1.89933	-1.88954	-1.91163	-1.52312	-1.62492	-1.46638	-1.92403	-1.88529	-1.79099	-1.75683	-1.88693	-1.88693	-1.71428	-1.41928	-1.88661	-1.78688	-1.84648	-1.87516	-1.84716	-1.58029	-1.84716	-1.77428	-1.80353	-1.72814	-1.77678	-1.55329	-1.81284	-1.72124	-1.68476	-1.78063	-1.70625	NSP6
TSLSGFKLK	-1.67871	-1.29405	-1.7278	-1.85257	-1.86096	-1.778	-1.71854	-1.94386	-1.86416	-1.87844	0.310567	0.237862	1.33857	-1.81606	-1.83953	-1.78964	-1.87016	-1.80563	-1.52973	-1.52973	0.669343	-1.24802	-1.3028	-0.0678145	-1.42424	-1.71744	-1.14202	-0.667335	-1.08722	0.242133	-1.76125	0.242133	-1.86404	-1.81533	-1.83274	-1.89307	-1.87576	-1.76159	-1.63073	-1.49214	-1.85022	-1.76159	-1.83923	-1.79831	-1.89796	-1.57058	-1.72207	-1.85263	-1.95081	-1.9631	-1.88484	-1.83841	-1.94336	-1.90968	-1.89182	-1.91747	-1.90707	-1.9077	-1.83813	-1.82293	-1.81993	-1.84831	-1.84339	-1.90413	-1.83135	-1.86488	-1.87788	-1.51693	-1.94738	-1.8565	-1.83554	-1.89411	-1.91142	-1.88394	-1.87243	-1.84637	-1.88293	-1.84254	-1.89394	-1.55294	-1.62752	-1.51519	-1.90199	-1.88163	-1.73287	-1.5437	-1.8543	-1.8543	-1.78491	-1.86637	-1.76663	-1.60406	-1.72138	-1.87766	-1.91246	-1.90486	-1.91246	-1.65535	-1.56046	-1.56778	-1.66834	-1.20726	-1.77448	-1.42566	-1.39215	-1.54557	-1.75079	NSP6
FKLKDCVMY	-1.7111	-1.29435	-1.75583	-1.83644	-1.86384	-1.80895	-1.68203	-1.96197	-1.89005	-1.91085	-1.85925	-1.8706	-1.85407	-1.79098	-1.86614	-1.8006	-1.87498	-1.77012	-0.824774	-0.824774	-1.82917	-0.889502	-1.12217	-1.82754	-1.2606	-1.85824	-1.85787	-1.82033	-1.78688	-1.76508	-1.93636	-1.76508	-1.90469	-1.87096	-1.77771	-1.85449	-1.72875	-0.84105	1.5106	-1.58417	-0.661818	-0.84105	-1.02769	-1.06375	-1.69964	-1.38855	-1.71009	-0.833387	-1.76928	-1.86747	-1.37042	-1.80111	-1.63611	-1.56344	-1.63941	-1.77673	-1.76028	-1.83518	-1.77001	-1.70998	-1.74665	-1.68699	-1.765	-1.87856	-1.62128	-1.89143	-1.74434	-0.734357	-1.7741	-1.74452	-1.60075	-1.86772	-1.92021	-1.78841	-1.90219	-1.71688	-1.87771	-1.87743	-1.8901	-1.80307	-1.84734	-1.7066	-1.78363	-1.94751	-1.30973	-0.629611	-1.74217	-1.74217	-1.81725	-1.88227	-1.46259	-1.29238	-0.82241	-1.84891	-1.86917	-1.88902	-1.86917	-1.01873	-1.11706	-1.07047	-1.85269	-1.24558	-1.89774	-1.25056	-1.53778	-1.2467	-1.79983	NSP6
GFKLKDCVMYA	-1.83815	-1.68392	-1.85379	-0.360923	0.320082	-0.566777	-0.820981	-1.7987	-0.544847	-1.54858	-1.62321	-1.69024	-1.81604	-1.84129	-1.87208	-1.80049	-1.95385	-1.90333	-1.61408	-1.61408	-0.681502	-1.43079	-1.41924	-1.49551	-1.5921	-1.9052	-1.74843	-1.75546	-1.81481	-1.82731	-1.63864	-1.82731	-1.88045	-1.83777	-1.45008	-1.78826	-1.89787	-1.63983	-1.66403	-1.94686	-1.87887	-1.63983	-1.86452	-1.81148	-1.92535	-1.74743	-1.79247	-1.9029	-1.94554	-1.96679	-1.92058	-1.90027	-1.93326	-1.88316	-1.75801	-1.91727	-1.8476	-1.86295	-1.78045	-1.79002	-1.85195	-1.88946	-1.89397	-1.90306	-1.88378	-1.80655	-1.9301	-1.70476	-1.92353	-1.86365	-1.78041	-1.93596	-1.94904	-1.92175	-1.92589	-1.88451	-1.80401	-1.88178	-1.88687	-1.91342	-1.94189	-1.88887	-1.74843	-1.94163	-1.81624	-1.89712	-1.95083	-1.95083	-1.85557	-1.93196	-1.80242	-1.81542	-1.80485	-1.77748	-1.95412	-1.94655	-1.95412	-1.77844	-1.84371	-1.70185	-1.90195	-1.85501	-1.93717	-1.90466	-1.90641	-1.86401	-1.87268	NSP6
FKLKDCVMYA	-1.61447	-1.44157	-1.63964	1.26328	1.75696	1.05948	0.742225	-1.35974	1.0805	-0.722797	-1.28632	-1.35905	-1.67196	-1.82854	-1.86935	-1.83807	-1.88222	-1.70887	-1.44162	-1.44162	-0.251171	-1.28856	-1.27884	-1.28323	-1.65103	-1.81082	-1.57591	-1.53136	-1.44442	-1.45922	-0.730865	-1.45922	-1.72776	-1.64377	-1.03282	-1.54456	-1.68556	-1.14514	-0.667193	-1.8891	-1.56294	-1.14514	-1.69979	-1.57295	-1.76716	-1.27621	-1.36768	-1.69876	-1.82102	-1.8962	-1.79375	-1.77124	-1.72527	-1.52125	-0.868093	-1.7785	-1.53069	-1.57127	-1.47457	-1.47387	-1.71872	-1.7483	-1.82063	-1.81665	-1.72427	-1.58008	-1.69064	-1.21794	-1.7451	-1.52811	-1.2112	-1.82841	-1.86858	-1.76943	-1.80194	-1.65328	-1.18798	-1.59723	-1.58107	-1.82174	-1.88212	-1.71918	-1.07149	-1.83871	-1.23181	-1.50666	-1.77104	-1.77104	-1.62374	-1.76492	-1.30042	-1.43596	-1.46279	-1.49673	-1.79864	-1.80209	-1.79864	-1.12497	-1.32343	-1.48626	-1.63599	-1.45264	-1.76166	-1.62506	-1.64912	-1.44465	-1.54942	NSP6
KLKDCVMYA	-1.67092	-1.53732	-1.71293	1.4389	1.84345	1.33876	1.19997	-1.25489	1.45767	-0.385485	-0.570457	-0.605712	-1.22449	-1.71954	-1.76476	-1.666	-1.88457	-1.76764	-1.36317	-1.36317	1.38977	-0.432536	-0.558639	-0.280606	-1.1718	-1.11936	-1.55688	-1.41164	-1.51787	-1.49297	-1.10057	-1.49297	-1.54034	-1.36021	-1.15964	-1.10878	-1.75474	-0.754318	-0.817876	-1.74876	-1.8105	-0.754318	-1.81921	-1.71593	-1.85775	-1.3927	-1.59883	-1.81557	-1.88337	-1.92803	-1.8378	-1.69389	-1.90016	-1.80856	-1.64782	-1.76518	-1.61442	-1.63411	-1.36248	-1.42818	-1.7049	-1.80472	-1.7937	-1.75517	-1.77832	-1.51818	-1.69818	-1.31825	-1.66141	-1.60654	-1.3922	-1.9023	-1.90466	-1.8323	-1.86446	-1.62984	-1.50064	-1.53894	-1.58997	-1.68956	-1.74018	-1.55877	-1.67729	-1.67302	-1.13843	-1.427	-1.76579	-1.76579	-1.39858	-1.55489	-1.21523	-1.14587	-1.27075	-1.23803	-1.77924	-1.74516	-1.77924	-1.12143	-1.13847	-1.19166	-1.19461	-1.01458	-1.49912	-1.31492	-1.24614	-1.32368	-1.22208	NSP6
DCVMYASAVV	-1.68813	-1.61186	-1.69557	-0.972105	-0.561824	-0.525009	-0.608301	-1.77102	-0.975977	-1.49662	-1.69347	-1.70922	-1.78154	-1.79181	-1.83029	-1.80517	-1.18719	-0.917992	-1.65992	-1.65992	-1.38136	-1.48016	-1.37954	-1.66454	-1.64616	-1.68078	-1.60008	-1.57331	-0.835285	-1.32392	1.09593	-1.32392	-1.57291	-1.48554	-1.36869	-1.64271	-1.58248	-1.38618	-1.49517	-1.6978	-1.73815	-1.38618	-1.70403	-1.53606	-1.93151	-1.79668	-1.8563	-1.59895	-1.63656	-1.72525	-1.68321	-1.82458	-1.81305	-1.63823	-1.70763	-1.82335	-1.83177	-1.87617	-1.70895	-1.72131	-1.70841	-1.77053	-1.76562	-1.75972	-1.75254	-1.76186	-1.79875	-1.70154	-1.85475	-1.75152	-1.76397	-1.4188	-1.62318	-1.48809	-1.40045	-1.59035	-1.33818	-1.66994	-1.65202	-1.69536	-1.77138	-1.63436	-1.86345	-1.80009	-1.58783	-1.59497	-1.70846	-1.70846	-1.75842	-1.79821	-1.79201	-1.78429	-1.83662	-1.82705	-1.83431	-1.79932	-1.83431	-1.50231	-1.52055	-1.5815	-1.58581	-1.50116	-1.70089	-1.62811	-1.66274	-1.55741	-1.68492	NSP6
KDCVMYASAVVL	-1.78579	-1.72461	-1.79516	0.0793446	0.129268	-0.827701	-0.556763	-1.71666	-0.279169	-0.911766	-1.30319	-1.50667	-1.76626	-1.48115	-1.62926	-1.44738	-1.88959	-1.87445	-1.6592	-1.6592	-0.960461	-1.24076	-1.20595	-1.34501	-0.848648	-0.204673	-1.80699	-1.79031	-1.76872	-1.81117	-1.557	-1.81117	-1.62751	-1.4529	-1.47417	-1.33637	-1.68186	-0.186979	0.233602	-1.09737	-1.68815	-0.186979	-1.75835	-1.6508	-1.85094	-1.50486	-1.79843	-1.77418	-1.77177	-1.84858	-1.8338	-0.685636	-1.67388	-1.56814	-1.78602	-1.40239	-0.880273	-1.63781	-1.44335	-0.672523	-1.7123	-1.74626	-1.71598	-1.70895	-1.7187	-1.77916	-1.78315	-0.970719	-0.944015	-1.50982	-1.58343	-1.839	-1.84866	-1.73287	-1.82112	-1.34158	-1.8743	-1.84692	-1.88285	-1.54588	-1.48679	-1.33057	-1.85342	-1.56993	-1.72282	-1.35479	-1.53944	-1.53944	-1.69963	-1.73923	-1.80457	-1.72024	-1.68724	-1.75218	-1.81444	-1.77765	-1.81444	-1.56202	-1.48764	-1.13326	-1.57901	-1.49948	-1.67374	-1.41034	-1.58055	-1.54244	-1.46374	NSP6
MYASAVVL	-1.83937	-1.65911	-1.8439	-0.981738	-0.841224	-1.31918	-1.27105	-1.84651	-1.18588	-1.46045	-1.76034	-1.76918	-1.80218	-0.569442	-0.553818	0.534409	-1.87563	-1.87415	-1.4557	-1.4557	-1.46446	-1.49956	-1.071	-1.64963	-0.509006	-1.59727	-1.69498	-1.68145	-1.75966	-1.73869	-1.59366	-1.73869	-1.59671	-1.39661	-1.22983	-1.71663	-1.23638	-1.00728	-0.068453	-1.47316	-1.20963	-1.00728	-1.49561	-1.33691	-1.89009	-1.69912	-1.83321	-1.48016	-1.46467	-1.64393	-1.60774	-1.64082	-1.41647	-0.955264	-1.54281	-1.69082	-1.68194	-1.83144	-1.69576	-1.473	-1.80722	-1.83425	-1.8236	-1.83566	-1.81185	-1.87256	-1.75572	-1.39195	-1.47393	-1.71482	-1.72774	-1.6418	-1.7551	-1.46733	-1.70674	-1.2336	-1.83332	-1.8394	-1.84944	-1.74785	-1.71198	-1.62431	-1.79508	-1.24668	-1.62568	-0.848104	-1.04178	-1.04178	-1.38064	-1.67862	-1.28582	-1.02792	-0.172766	-1.19244	-1.59249	-1.59708	-1.59249	-1.19836	-0.906625	1.59551	-1.55246	-1.48259	-1.62677	-0.697484	-1.19744	-0.966899	-1.38526	NSP6
MYASAVVLL	-1.67239	-1.29718	-1.67438	-0.99061	-0.161661	-0.153156	-0.65225	-1.56192	-0.940115	-0.66273	-1.63903	-1.45727	-1.58483	1.34525	1.33124	2.14874	-1.55464	-1.47758	-0.355789	-0.355789	-0.741024	-0.994411	0.13794	-0.932314	1.36231	-0.513231	-0.984703	-0.905521	-1.19844	-1.12125	-0.215024	-1.12125	-1.4759	-1.253	-1.26512	-1.55788	-1.02004	-1.09457	0.0155807	-1.14906	-0.861073	-1.09457	-1.2303	-0.930496	-1.69435	-1.34801	-1.65819	-0.946613	-1.14334	-1.40047	-1.23255	-1.42317	-0.715978	-0.35539	-1.28888	-1.39617	-1.54164	-1.76593	-1.53972	-1.34204	-1.59129	-1.61146	-1.64519	-1.61466	-1.5636	-1.74961	-1.60562	-0.993217	-1.25358	-1.5219	-1.63809	-1.57118	-1.55231	-1.45439	-1.56261	-1.27505	-1.64288	-1.76103	-1.69143	-1.46471	-1.22181	-1.04762	-1.61949	-0.749937	-1.11657	-0.333181	-0.738219	-0.738219	-0.978519	-1.38012	-0.130205	0.107015	0.881603	-0.686817	-1.31565	-1.33336	-1.31565	-0.469377	0.00815395	1.97716	-1.36675	-1.08638	-1.52805	-0.127144	-0.555339	-0.163466	-0.83293	NSP6
YASAVVLL	-1.62562	-1.46695	-1.6254	-1.24195	-0.573844	-0.537459	-0.755806	-1.79448	-1.3356	-1.47483	-1.81752	-1.8154	-1.79183	-0.876105	-0.894911	-0.0680077	-1.77703	-1.76921	-1.59747	-1.59747	-1.65346	-1.62489	-1.32221	-1.77138	-1.10395	-1.7134	-1.8024	-1.78524	-1.59535	-1.6523	-0.763245	-1.6523	-1.5182	-1.30624	-1.24135	-1.70147	-1.42418	-1.37835	-0.902842	-0.67241	-1.57837	-1.37835	-1.60925	-1.44839	-1.90338	-1.71172	-1.85967	-1.00347	-0.885541	-1.1478	-1.38007	-1.56278	-1.5643	-1.09272	-1.67647	-1.64335	-1.6371	-1.85853	-1.70371	-1.42988	-1.79165	-1.8233	-1.8257	-1.78629	-1.79626	-1.89251	-1.50057	-1.3301	-1.56013	-1.71869	-1.77781	-1.03708	-1.28828	-1.42236	-1.06233	-1.29101	-1.58387	-1.76963	-1.74918	-1.41694	-1.26111	-0.740841	-1.85325	-1.17014	-0.276535	0.47881	0.711036	0.711036	-1.3982	-0.856478	-1.24145	-1.05491	-1.16083	-1.34264	-0.45186	-0.882604	-0.45186	0.149097	0.496454	-0.440046	-0.199146	-0.239314	-0.344977	1.03423	0.353087	0.482989	0.354617	NSP6
MYASAVVLLI	-1.33852	-1.04956	-1.34014	-0.379519	0.345246	0.316953	0.0984327	-1.63431	-0.720123	-1.01185	-1.39647	-1.32181	-1.43238	1.40274	1.32039	1.6704	-1.55445	-1.52151	-0.265502	-0.265502	-0.687939	-1.0029	-0.169345	-1.16497	0.815309	-0.64408	-1.30978	-1.28485	-1.20699	-1.04209	0.982549	-1.04209	-1.58482	-1.44994	-1.26787	-0.925102	-1.50261	-1.04535	-0.790429	0.35293	-1.46734	-1.04535	-1.56011	-1.33504	-1.65198	-1.38364	-1.5996	-0.987569	-1.21376	-1.37252	-1.40446	-1.56318	-1.15822	-1.32781	-1.54165	-1.6019	-1.59848	-1.72903	-1.51056	-1.43798	-1.35901	-1.45107	-1.48503	-1.4641	-1.39655	-1.6456	-1.55064	-1.01419	-1.59703	-1.12139	-1.53144	-0.645554	-0.702187	-0.993316	-0.4134	-0.593959	-0.995163	-1.59989	-1.50549	0.118981	0.0867691	1.17809	-1.69273	-1.55503	-0.490706	-0.600633	-1.01789	-1.01789	-1.42668	-1.33535	-0.926784	-0.954357	-0.920248	-1.30453	-1.36772	-1.53155	-1.36772	-0.452228	-0.245503	0.155101	-0.0690536	-0.151051	-0.586466	-0.45846	-0.397283	-0.268255	-0.572077	NSP6
YASAVVLLI	-0.838499	-0.782549	-0.841356	0.794796	1.21695	1.25011	1.29482	-1.32571	0.440189	-0.537681	-1.4539	-1.43868	-1.39534	-0.534194	-0.806663	-0.591169	-1.27954	-1.19448	-0.586729	-0.586729	-0.948488	-1.09496	-0.649689	-1.48919	-0.258163	-0.308325	-1.61837	-1.5429	-0.882914	-0.928428	1.41726	-0.928428	-1.43913	-1.19291	-1.09775	-0.438786	-1.13319	-0.617788	0.310531	1.22988	-1.21842	-0.617788	-1.35738	-1.0354	-1.61138	-1.39329	-1.64339	0.0975511	-0.195523	-0.549325	-0.765168	-1.29257	-0.887194	-0.631137	-1.24403	-1.21501	-1.23799	-1.58105	-1.26457	-1.0519	-1.28905	-1.33737	-1.49683	-1.32822	-1.25988	-1.6362	-0.907048	-0.746818	-1.17095	-0.827564	-1.283	0.13556	-0.217489	-0.50101	0.235376	-0.0247729	-0.330231	-1.37403	-1.16231	-0.302807	0.179601	1.31749	-1.5618	-1.07458	1.1446	1.24688	1.24519	1.24519	-1.25006	-0.129393	-0.0147137	-0.147998	-0.869442	-0.776797	0.242741	-0.526559	0.242741	1.29431	1.81702	-0.440881	1.40143	1.1777	1.00043	1.36795	1.16533	1.49839	1.27376	NSP6
MYASAVVLLIL	-1.70221	-1.5203	-1.69303	-1.34773	-0.856839	-0.849015	-0.963431	-1.80511	-1.52768	-1.36013	-1.73228	-1.71883	-1.75618	0.405674	0.213007	1.24826	-1.83584	-1.79481	-1.12773	-1.12773	-1.37032	-1.51663	-0.849702	-1.44272	0.191992	-1.4985	-1.54961	-1.51632	-1.65841	-1.61561	-1.07645	-1.61561	-1.73307	-1.6269	-1.52695	-1.69451	-1.64117	-1.46151	-1.05636	-0.408192	-1.59586	-1.46151	-1.68352	-1.56617	-1.85249	-1.64355	-1.80879	-1.64245	-1.67445	-1.75973	-1.75043	-1.73711	-1.51885	-1.45485	-1.74103	-1.74786	-1.77342	-1.87759	-1.75699	-1.62273	-1.75141	-1.79255	-1.79452	-1.78332	-1.77877	-1.8633	-1.80088	-1.42695	-1.72643	-1.68236	-1.80083	-1.68641	-1.68387	-1.68087	-1.58455	-1.51265	-1.78904	-1.86526	-1.84593	-0.921958	-0.933771	-0.377816	-1.84118	-1.6181	-1.43729	-1.17358	-1.37131	-1.37131	-1.65738	-1.69114	-1.5599	-1.40268	-0.959592	-1.58597	-1.69321	-1.72306	-1.69321	-1.28601	-1.1891	0.132026	-1.25976	-1.17487	-1.41783	-1.06612	-1.20022	-1.15833	-1.29609	NSP6
YASAVVLLIL	-1.30641	-1.19191	-1.28188	-0.105946	0.66031	0.623825	0.418528	-1.6118	-0.556896	-0.941209	-1.64788	-1.64184	-1.61855	-1.28605	-1.45897	-1.30076	-1.60437	-1.50244	-1.15871	-1.15871	-1.37161	-1.39737	-1.08833	-1.62535	-1.10764	-1.34154	-1.73097	-1.66728	-1.19524	-1.27917	0.440644	-1.27917	-1.40984	-1.21225	-1.17636	-1.39257	-1.46472	-0.711961	-0.517037	0.493522	-1.44082	-0.711961	-1.62733	-1.41185	-1.8126	-1.58493	-1.80525	-0.638393	-0.705279	-0.885202	-1.19847	-1.58993	-1.41198	-1.07463	-1.63979	-1.51846	-1.552	-1.81514	-1.63561	-1.3891	-1.63187	-1.6814	-1.72955	-1.67315	-1.64369	-1.82003	-1.13443	-1.12301	-1.43141	-1.49467	-1.66083	-1.23533	-1.2164	-1.42852	-1.14037	-1.1465	-1.385	-1.68921	-1.62165	-0.597329	-0.349759	0.598393	-1.80772	-1.36266	0.256851	0.537902	0.636727	0.636727	-1.52935	-1.0457	-1.19085	-1.04609	-1.32457	-1.43292	-0.711824	-1.17928	-0.711824	0.279642	0.380635	-1.04477	0.155125	0.209757	-0.192534	0.499379	0.160296	0.429084	0.326205	NSP6
ASAVVLLIL	-1.56265	-1.42614	-1.59636	-1.25075	-0.818787	-0.485517	-0.636552	-1.81693	-1.46896	-1.47974	-1.62866	-1.63942	-1.51683	-1.54155	-1.66486	-1.54117	-1.82246	-1.77187	-1.64574	-1.64574	-0.793384	-1.29336	-1.06167	-1.59176	-1.17735	-0.890206	-1.85431	-1.82882	-1.60058	-1.68116	-1.06564	-1.68116	-1.60472	-1.42234	-1.62344	-1.56223	-1.64574	-1.04227	-0.624212	0.770062	-1.8121	-1.04227	-1.79052	-1.66986	-1.90195	-1.73468	-1.87206	-1.77171	-1.70971	-1.77391	-1.83001	-1.51701	-1.79214	-1.60713	-1.83842	-1.61978	-1.6165	-1.84772	-1.66431	-1.3454	-1.70525	-1.74957	-1.79655	-1.70427	-1.71671	-1.82283	-1.64828	-1.25542	-1.57136	-1.64338	-1.72619	-1.77915	-1.78648	-1.73971	-1.68601	-1.40106	-1.8304	-1.83193	-1.82856	-0.745008	-0.341336	0.070622	-1.88933	-1.44232	-1.05444	-0.702599	-0.63971	-0.63971	-1.75828	-1.42796	-1.56835	-1.45463	-1.63127	-1.66222	-1.26998	-1.46922	-1.26998	-0.826286	-0.5217	-1.40831	-0.024461	-0.30033	-0.435883	-0.171042	-0.348149	-0.419834	-0.511375	NSP6
MYASAVVLLILM	-1.62429	-1.35583	-1.61817	-1.56679	-1.21308	-1.13917	-1.21655	-1.85517	-1.68958	-1.56835	-1.72026	-1.70617	-1.74573	-0.120653	-0.325425	0.633502	-1.79176	-1.63981	-0.711195	-0.711195	-1.42751	-1.39768	-0.718375	-1.40655	0.0453138	-1.66106	-1.36117	-1.36572	-1.53235	-1.45339	-1.24747	-1.45339	-1.77191	-1.70929	-1.57673	-1.78048	-1.72454	-1.44402	-1.03777	-1.20081	-1.52953	-1.44402	-1.63237	-1.51109	-1.84648	-1.63037	-1.81159	-1.41969	-1.69571	-1.75618	-1.62818	-1.78445	-1.68254	-1.66024	-1.80638	-1.80278	-1.8202	-1.88687	-1.79216	-1.72417	-1.73917	-1.77523	-1.78527	-1.79793	-1.75601	-1.85069	-1.79795	-1.4498	-1.84702	-1.75401	-1.81975	-1.7457	-1.7589	-1.74279	-1.6989	-1.6522	-1.76461	-1.87554	-1.85087	-1.36445	-1.46617	-1.00104	-1.84785	-1.76381	-1.40411	-1.09513	-1.56592	-1.56592	-1.68084	-1.74613	-1.60857	-1.47487	-1.12674	-1.70429	-1.77362	-1.77356	-1.77362	-1.26171	-1.25323	-0.0810519	-1.56911	-1.28218	-1.68643	-1.21658	-1.35427	-1.21765	-1.58526	NSP6
ASAVVLLILM	-1.39929	-1.22405	-1.46558	-1.44446	-1.09208	-0.897373	-0.972956	-1.87838	-1.64084	-1.65649	-1.52926	-1.57177	-1.42139	-1.73007	-1.8161	-1.77085	-1.84478	-1.68374	-1.44557	-1.44557	-1.20952	-1.2055	-1.05895	-1.57434	-1.44648	-1.53582	-1.81783	-1.78588	-1.54425	-1.56288	-1.2076	-1.56288	-1.79485	-1.72668	-1.70331	-1.75802	-1.82374	-0.983984	-1.02622	0.0902194	-1.81721	-0.983984	-1.79847	-1.70744	-1.91749	-1.75446	-1.88377	-1.73565	-1.82958	-1.85666	-1.81475	-1.73843	-1.89586	-1.86327	-1.92948	-1.8085	-1.7794	-1.90235	-1.77867	-1.61844	-1.68199	-1.7446	-1.77266	-1.76041	-1.72758	-1.83258	-1.73239	-1.3666	-1.85206	-1.75992	-1.79631	-1.83715	-1.86225	-1.78936	-1.78443	-1.60195	-1.8682	-1.89565	-1.88249	-0.520486	-0.617652	0.0392154	-1.92944	-1.83806	-1.34689	-1.22347	-1.50576	-1.50576	-1.81596	-1.7035	-1.80015	-1.75176	-1.82086	-1.85147	-1.76667	-1.7684	-1.76667	-1.27871	-1.34054	-1.67544	-1.01057	-0.80445	-1.30308	-1.18159	-1.15166	-1.21979	-1.4175	NSP6
VLLILMTAR	-1.88042	-1.74651	-1.90074	-1.5795	-1.59263	-1.64031	-1.56891	-1.86681	-1.68093	-1.62739	-0.58177	-0.35357	-0.774753	-1.85634	-1.90207	-1.85745	-1.94186	-1.87484	-1.52372	-1.52372	-1.43019	-1.65378	-1.63627	0.509817	-1.52752	-1.70481	-0.118311	0.0316011	-1.57247	-0.567064	-1.85111	-0.567064	-1.8724	-1.8289	-1.71276	-1.9195	-1.89566	-1.75142	-1.76035	-1.91771	-1.92459	-1.75142	-1.80113	-1.70057	-1.94548	-1.64324	-1.85092	-1.89718	-1.96274	-1.97314	-1.92324	-1.8752	-1.96215	-1.91804	-1.90318	-1.92906	-1.90155	-1.92437	-1.8742	-1.84132	-1.89314	-1.90814	-1.89764	-1.95798	-1.90605	-1.90578	-1.91165	-1.61514	-1.93187	-1.95262	-1.89354	-1.94006	-1.96588	-1.94256	-1.92928	-1.93161	-1.89548	-1.87185	-1.90022	-1.89862	-1.94093	-1.88147	-1.88176	-1.93551	-1.90457	-1.85962	-1.95604	-1.95604	-1.87927	-1.9485	-1.93712	-1.8945	-1.84309	-1.93491	-1.96052	-1.95189	-1.96052	-1.84129	-1.84434	-1.7338	-1.92785	-1.85247	-1.9565	-1.84442	-1.89297	-1.8513	-1.90844	NSP6
LLILMTARTV	-1.75196	-1.72361	-1.75997	0.827806	1.02218	0.160861	0.367522	-1.26395	0.643133	-0.41943	-1.6089	-1.67803	-1.81465	-1.71092	-1.7915	-1.74743	-1.82884	-1.78015	-1.62469	-1.62469	-1.31886	-1.51965	-1.37404	-1.62168	-1.44495	-1.29554	-1.75852	-1.71021	-1.67434	-1.77528	-0.768311	-1.77528	-1.68134	-1.56563	-1.0873	-1.17265	-1.72045	-0.782285	-1.14558	-1.53164	-1.78472	-0.782285	-1.79869	-1.68714	-1.89155	-1.70151	-1.81625	-1.82618	-1.81451	-1.85696	-1.85544	-1.71471	-1.82226	-1.7562	-1.71989	-1.81499	-1.76637	-1.81485	-1.68406	-1.62088	-1.77017	-1.83301	-1.83098	-1.80483	-1.81922	-1.8115	-1.75052	-1.58662	-1.74447	-1.65131	-1.69348	-1.56207	-1.68686	-1.52003	-1.55787	-1.30056	-1.54002	-1.71909	-1.72292	-1.62972	-1.72898	-1.59226	-1.82809	-1.72147	-1.58025	-1.51992	-1.68193	-1.68193	-1.75785	-1.78546	-1.68714	-1.73915	-1.77406	-1.74755	-1.83379	-1.80592	-1.83379	-1.4342	-1.34288	-1.45142	-1.50382	-1.4251	-1.65229	-1.53815	-1.59384	-1.45158	-1.61285	NSP6
VLLILMTARTVY	-1.49231	-1.26173	-1.56537	-1.27153	-1.3762	-1.60907	-1.42646	-1.88491	-1.46543	-1.69861	-0.954117	-1.24176	-1.42662	-1.83022	-1.87609	-1.83648	-1.84356	-1.70332	-0.599739	-0.599739	-1.54386	-0.237604	-0.969963	-1.41484	-1.22033	-1.54199	-1.72612	-1.62872	-1.6917	-1.66589	-1.87223	-1.66589	-1.75086	-1.678	-1.65368	-1.82669	-1.87354	0.552904	0.0077028	-1.30055	-1.62179	0.552904	-1.57851	-1.5028	-1.92695	-1.75522	-1.88956	-1.52931	-1.92523	-1.94944	-1.63436	-1.87044	-1.92529	-1.90151	-1.9098	-1.90064	-1.90563	-1.91965	-1.8402	-1.81944	-1.74776	-1.80627	-1.7626	-1.89025	-1.78063	-1.8958	-1.65348	-1.57287	-1.90432	-1.8664	-1.82213	-1.91982	-1.93626	-1.88828	-1.91582	-1.81743	-1.91029	-1.88039	-1.91982	-1.69691	-1.83802	-1.66705	-1.93681	-1.89948	-1.59199	-1.22209	-1.88201	-1.88201	-1.85314	-1.91384	-1.85865	-1.73375	-1.69369	-1.91618	-1.94755	-1.91586	-1.94755	-1.45134	-1.53866	-1.20487	-1.88012	-1.36596	-1.91198	-1.29265	-1.52948	-1.56633	-1.89011	NSP6
LLILMTARTVY	-1.40953	-1.23186	-1.48121	-0.877068	-0.900511	-1.36897	-1.17854	-1.83868	-1.16351	-1.58236	-0.995732	-1.3284	-1.50156	-1.80743	-1.86716	-1.83028	-1.80442	-1.5984	-0.291591	-0.291591	-1.56879	-0.301499	-1.0134	-1.48776	-1.23645	-1.52783	-1.75918	-1.64587	-1.65061	-1.61691	-1.8067	-1.61691	-1.71817	-1.62399	-1.57097	-1.78052	-1.84494	0.885789	0.410162	-1.06272	-1.4579	0.885789	-1.47037	-1.42217	-1.91395	-1.72553	-1.87817	-1.23331	-1.87756	-1.91967	-1.46812	-1.85957	-1.90834	-1.87428	-1.88563	-1.88358	-1.89032	-1.90885	-1.8167	-1.79295	-1.75277	-1.8057	-1.76436	-1.88299	-1.78013	-1.90104	-1.54127	-1.49998	-1.88419	-1.84453	-1.78651	-1.87327	-1.91182	-1.84613	-1.87475	-1.77145	-1.87231	-1.84193	-1.89007	-1.6452	-1.79922	-1.5908	-1.92231	-1.89911	-1.51372	-0.972307	-1.83832	-1.83832	-1.84489	-1.90617	-1.85614	-1.72242	-1.674	-1.90455	-1.93475	-1.90793	-1.93475	-1.33099	-1.45028	-1.21685	-1.86809	-1.26963	-1.90014	-1.24125	-1.52172	-1.49587	-1.85978	NSP6
LILMTARTVY	-1.10361	-0.832451	-1.20007	-1.28458	-1.30741	-1.49329	-1.2588	-1.86937	-1.40404	-1.64036	-0.342316	-0.797013	-0.929693	-1.75212	-1.81467	-1.76357	-1.55061	-1.2625	0.290221	0.290221	-1.12633	0.36237	-0.44904	-1.18734	-0.959643	-1.25281	-1.61127	-1.38799	-1.26009	-1.11723	-1.75195	-1.11723	-1.41456	-1.24957	-1.36003	-1.72379	-1.73147	1.53462	1.00559	-0.251234	-1.15575	1.53462	-1.2868	-1.2258	-1.87744	-1.59208	-1.80912	-0.509431	-1.76153	-1.83213	-0.944471	-1.81755	-1.85896	-1.80076	-1.82007	-1.82464	-1.84191	-1.87341	-1.7467	-1.7115	-1.59083	-1.6826	-1.6264	-1.81939	-1.633	-1.85567	-1.1992	-1.25628	-1.83047	-1.79364	-1.67333	-1.78254	-1.85071	-1.76203	-1.79825	-1.67845	-1.75152	-1.71328	-1.77158	-1.3426	-1.63435	-1.22693	-1.90412	-1.81027	-1.01166	-0.10004	-1.64013	-1.64013	-1.74695	-1.83599	-1.72945	-1.46287	-1.44045	-1.85462	-1.87138	-1.82992	-1.87138	-0.72759	-0.951843	-0.661799	-1.72167	-0.518335	-1.80028	-0.588491	-1.04103	-1.01118	-1.76271	NSP6
ILMTARTVY	-1.12459	-0.815033	-1.19386	-1.42202	-1.32536	-1.45546	-1.38805	-1.87148	-1.40694	-1.58617	0.123748	-0.33073	-0.563191	-1.50937	-1.62755	-1.44202	-1.5466	-1.3693	0.924453	0.924453	-0.627323	0.773658	-0.0753791	-1.01869	-0.228457	-0.420108	-1.5777	-1.31778	-1.37302	-1.21069	-1.83306	-1.21069	-1.31269	-1.07771	-1.26672	-1.72357	-1.48301	1.58637	1.92445	0.216254	-0.380848	1.58637	-0.933752	-0.859442	-1.83319	-1.49354	-1.76586	0.126726	-1.57113	-1.74268	-0.494489	-1.68829	-1.78924	-1.64278	-1.72389	-1.71546	-1.77304	-1.83304	-1.65873	-1.59148	-1.51848	-1.61241	-1.50962	-1.77052	-1.5456	-1.82344	-0.791091	-0.905854	-1.6973	-1.71244	-1.50924	-1.81304	-1.86051	-1.72337	-1.82556	-1.60171	-1.7694	-1.65543	-1.7383	-1.33005	-1.49489	-1.05937	-1.85237	-1.52747	-0.485287	1.09865	-0.995835	-0.995835	-1.55404	-1.67782	-1.46445	-0.973115	-0.623729	-1.69177	-1.72186	-1.65779	-1.72186	0.0511764	0.0267243	0.764371	-1.52226	0.0718603	-1.64413	0.572384	-0.249785	-0.237151	-1.43463	NSP6
LMTARTVY	-1.55564	-1.30546	-1.62738	-1.71595	-1.60211	-1.73766	-1.73114	-1.9344	-1.70982	-1.84361	-1.42169	-1.64491	-1.72442	-1.86524	-1.88633	-1.84409	-1.85805	-1.75164	-0.881622	-0.881622	-1.56387	-0.565014	-1.18547	-1.66201	-1.41849	-1.76627	-1.79274	-1.73604	-1.74605	-1.77468	-1.91632	-1.77468	-1.73735	-1.63812	-1.337	-1.89448	-1.77623	0.346286	0.904203	-1.2412	-1.15319	0.346286	-1.40677	-1.37061	-1.92355	-1.72994	-1.88976	-1.20351	-1.84732	-1.90723	-1.44258	-1.85556	-1.89491	-1.84388	-1.85325	-1.87503	-1.88524	-1.91923	-1.8184	-1.77065	-1.79976	-1.84337	-1.81429	-1.90891	-1.82586	-1.90942	-1.54581	-1.5425	-1.86712	-1.88524	-1.77293	-1.87855	-1.92771	-1.85132	-1.89743	-1.79514	-1.89886	-1.85789	-1.90843	-1.74324	-1.8567	-1.68354	-1.92758	-1.80738	-1.35915	-0.477364	-1.73969	-1.73969	-1.75456	-1.86373	-1.71866	-1.46038	-1.34627	-1.82464	-1.90128	-1.86845	-1.90128	-1.01062	-1.05291	-0.463403	-1.82104	-0.99201	-1.87183	-0.411832	-0.980492	-1.1582	-1.81719	NSP6
MTARTVYDDGA	-1.55374	-1.50966	-1.61298	-1.43172	-1.01936	-0.714461	-0.884967	-1.89808	-1.44815	-1.8361	-1.74939	-1.69829	-1.67037	-1.85924	-1.88022	-1.85468	-1.79529	-1.68095	-1.7964	-1.7964	-1.12646	-1.38912	-1.20904	-1.59837	-1.7281	-1.76453	-1.69358	-1.58304	-1.38585	-1.10988	0.483438	-1.10988	-1.82166	-1.7529	-1.71443	-1.76876	-1.84605	-1.69249	-1.75198	-1.64447	-1.82806	-1.69249	-1.87246	-1.77343	-1.88561	-1.57387	-1.64058	-1.832	-1.87651	-1.91672	-1.85563	-1.87672	-1.84773	-1.7413	-1.50001	-1.88014	-1.8596	-1.85817	-1.73456	-1.79467	-1.82204	-1.86154	-1.86255	-1.86057	-1.8402	-1.7873	-1.92034	-1.71758	-1.92832	-1.83975	-1.78926	-1.9021	-1.8426	-1.88585	-1.87158	-1.8494	-1.44131	-1.75872	-1.72204	-1.30454	-1.45237	-1.14933	-1.63772	-1.92149	-1.80124	-1.81921	-1.89153	-1.89153	-1.89774	-1.89245	-1.88818	-1.8704	-1.88479	-1.8986	-1.90416	-1.90132	-1.90416	-1.77959	-1.80251	-1.86141	-1.7626	-1.69112	-1.83754	-1.80975	-1.82004	-1.80523	-1.84012	NSP6
RTVYDDGARR	-1.75858	-1.48123	-1.78455	-1.72538	-1.64904	-1.5363	-1.56604	-1.91731	-1.77091	-1.84946	-0.235276	-0.0648771	0.080284	-1.90289	-1.91728	-1.87157	-1.82492	-1.68598	-1.6413	-1.6413	-0.925604	-1.24902	-1.15521	0.626536	-1.50224	-1.67427	-0.985323	-0.391002	-0.925135	0.8076	-1.65364	0.8076	-1.83579	-1.77005	-1.90385	-1.91305	-1.93518	-1.66613	-1.69895	-1.61803	-1.89433	-1.66613	-1.8901	-1.84887	-1.90099	-1.54729	-1.77408	-1.88639	-1.95807	-1.97133	-1.89524	-1.90949	-1.96074	-1.93475	-1.92784	-1.90754	-1.93083	-1.93666	-1.88708	-1.90646	-1.8708	-1.89268	-1.87912	-1.94521	-1.87887	-1.92316	-1.87138	-1.57841	-1.94143	-1.91408	-1.87486	-1.95466	-1.95067	-1.9529	-1.94358	-1.92731	-1.91341	-1.8884	-1.91665	-1.64279	-1.75516	-1.65915	-1.94254	-1.93637	-1.73376	-1.77744	-1.92493	-1.92493	-1.83945	-1.89479	-1.85482	-1.78188	-1.82106	-1.93852	-1.94764	-1.92771	-1.94764	-1.71884	-1.74624	-1.72389	-1.79704	-1.46252	-1.86269	-1.76399	-1.70698	-1.76731	-1.81213	NSP6
VYDDGARRV	-1.75802	-1.52118	-1.77547	-1.62026	-1.56636	-1.55001	-1.48608	-1.79534	-1.53146	-1.66145	-1.88336	-1.86684	-1.87492	-1.29883	-1.25055	-0.633832	-1.924	-1.91364	-1.52578	-1.52578	-1.62098	-1.5234	-1.42976	-1.82336	-1.09633	-1.84013	-1.88232	-1.87804	-1.88772	-1.92258	-1.73517	-1.92258	-1.77181	-1.64839	-1.7264	-1.82041	-1.7241	-1.90249	-1.7254	-1.83745	-1.78904	-1.90249	-1.86773	-1.84734	-1.92179	-1.81001	-1.8643	-1.83908	-1.7965	-1.88317	-1.81577	-1.79702	-1.67423	-1.67535	-1.79451	-1.85112	-1.89917	-1.92699	-1.84483	-1.82543	-1.86689	-1.89112	-1.83976	-1.88827	-1.88137	-1.9073	-1.90849	-1.71456	-1.89014	-1.82378	-1.88069	-1.75169	-1.71869	-1.76356	-1.75288	-1.72169	-1.8904	-1.90146	-1.91028	-1.88025	-1.82814	-1.85138	-1.88039	-1.48517	-1.68367	-1.49486	-1.57952	-1.57952	-0.170526	-1.03102	-1.07887	-1.00018	-0.722506	-0.982673	-1.61773	-1.21097	-1.61773	-1.62431	-1.38014	0.141294	-1.4879	-1.50391	-1.52957	-1.2798	-1.32713	-1.515	-1.24846	NSP6
RTVYDDGARRVW	-1.66495	-1.51207	-1.69361	-1.83791	-1.74448	-1.66227	-1.71403	-1.94587	-1.85394	-1.91927	-1.67119	-1.68041	-1.69199	-1.62778	-1.66945	-1.39677	-1.44307	-1.7363	-1.78062	-1.78062	-1.34005	-1.27291	-1.17104	-1.3657	-0.548699	-0.487407	-1.79596	-1.68741	-1.71453	-1.51639	-1.75892	-1.51639	-1.70999	-1.67795	-1.79333	-1.80974	-1.88238	-1.43282	-1.39591	0.990634	-1.81294	-1.43282	-1.83441	-1.78202	-1.79156	-1.68823	-1.86162	-1.79259	-1.9201	-1.94323	-1.78921	-1.71298	-1.82572	-1.90582	-1.91977	-1.8809	-1.8378	-1.91772	-1.84373	-1.69518	-1.35698	-1.55893	-1.34195	-1.70685	-1.49442	-1.90462	-1.84193	-1.5925	-1.88858	-1.80283	-1.89319	-1.87671	-1.83699	-1.85252	-1.852	-1.7401	-1.92672	-1.90797	-1.94135	1.17082	0.544211	1.26488	-1.94315	-1.86217	-1.61503	-1.49012	-1.80916	-1.80916	-1.72636	-1.67001	-1.7766	-1.65612	-1.73813	-1.84725	-1.8801	-1.77472	-1.8801	-1.63754	-1.55094	-1.47314	-1.51827	-1.05307	-1.63388	-1.39583	-1.37161	-1.50878	-1.77662	NSP6
VYDDGARRVW	-1.79784	-1.55063	-1.81686	-1.8788	-1.85355	-1.85063	-1.84116	-1.94041	-1.8747	-1.89887	-1.88664	-1.86962	-1.87951	-0.647551	-0.620617	0.187341	-1.81668	-1.89245	-1.61179	-1.61179	-1.74991	-1.53541	-1.41219	-1.80864	0.0205154	-1.51606	-1.88904	-1.86381	-1.89648	-1.92322	-1.9216	-1.92322	-1.77827	-1.72629	-1.77808	-1.86819	-1.85169	-1.80498	-1.54542	-1.46824	-1.7255	-1.80498	-1.77421	-1.75949	-1.79254	-1.7593	-1.90532	-1.80574	-1.90689	-1.93619	-1.74029	-1.67141	-1.6177	-1.85001	-1.89735	-1.86778	-1.82798	-1.92036	-1.84184	-1.66014	-1.21579	-1.4426	-1.15916	-1.60662	-1.3723	-1.90344	-1.9028	-1.56082	-1.89326	-1.8064	-1.91329	-1.85395	-1.79703	-1.8122	-1.82097	-1.78151	-1.94252	-1.94271	-1.9508	-1.08656	-1.34854	-1.00333	-1.93803	-1.78027	-1.78054	-1.60905	-1.83494	-1.83494	-1.31681	-1.64055	-1.63303	-1.39401	-1.1693	-1.60995	-1.87267	-1.71976	-1.87267	-1.74468	-1.66244	-0.478541	-1.83108	-1.65907	-1.84413	-1.62735	-1.63581	-1.71642	-1.78352	NSP6
VYDDGARRVWTL	-1.71223	-1.47732	-1.72715	-1.59017	-1.49929	-1.44384	-1.4603	-1.7565	-1.55348	-1.54878	-1.84287	-1.78609	-1.79924	0.348935	0.386222	1.0573	-1.86239	-1.88019	-1.56452	-1.56452	-1.475	-1.56225	-1.05516	-1.42572	-0.0223789	-1.54446	-1.63907	-1.66497	-1.83043	-1.84955	-1.72283	-1.84955	-1.73494	-1.61809	-0.771205	-1.78207	-1.51597	-1.77868	-1.62055	-1.66686	-1.75507	-1.77868	-1.74234	-1.61753	-1.84839	-1.60914	-1.84999	-1.81105	-1.76675	-1.8488	-1.78718	-1.26257	-1.52523	-1.53899	-1.73058	-1.74341	-1.57063	-1.83875	-1.74667	-1.29159	-1.80967	-1.84761	-1.77418	-1.82116	-1.83513	-1.88413	-1.90698	-1.5174	-1.7843	-1.80816	-1.8776	-1.83208	-1.74342	-1.78836	-1.77388	-1.72539	-1.91722	-1.91478	-1.927	-1.58898	-1.48504	-1.53385	-1.87038	-1.53409	-1.79838	-1.66435	-1.70076	-1.70076	-0.805381	-1.40043	-1.54771	-1.30735	-0.750093	-1.31126	-1.74635	-1.46655	-1.74635	-1.73801	-1.62996	-0.206702	-1.69614	-1.68324	-1.73376	-1.38288	-1.49827	-1.59999	-1.5654	NSP6
ARRVWTLM	-1.85562	-1.70777	-1.87324	-1.88472	-1.84226	-1.81034	-1.80844	-1.96549	-1.90567	-1.91515	-1.8117	-1.85824	-1.85661	-1.77514	-1.81636	-1.74513	-1.90785	-1.87884	-1.80156	-1.80156	-0.949672	-1.35679	-1.3341	-1.67065	-1.51597	-1.82847	-1.83643	-1.81997	-1.80431	-1.88518	-1.88642	-1.88518	-1.51618	-1.3641	-1.25375	-1.84171	-1.42649	-1.65849	-1.06483	-1.53321	-1.69234	-1.65849	-1.77728	-1.68207	-1.33782	0.271987	-0.988871	-1.88204	-1.93037	-1.95087	-1.88682	-1.72095	-1.79177	-1.69774	-1.71493	-1.83309	-1.68089	-1.81523	-1.76103	-1.48406	-1.79712	-1.84395	-1.83018	-1.87831	-1.82142	-1.84618	-1.90033	-1.37483	-1.77919	-1.79602	-1.78532	-1.83999	-1.91149	-1.82654	-1.85936	-1.74843	-1.89742	-1.84412	-1.90594	-1.62383	-1.75504	-1.73422	-1.65417	-1.87553	-1.7047	-1.6139	-1.82461	-1.82461	-1.71105	-1.87863	-1.00212	-0.867892	-1.026	-1.64038	-1.92312	-1.89469	-1.92312	-1.6066	-1.51551	-1.14332	-1.73495	-1.52296	-1.80774	-1.38944	-1.5389	-1.55401	-1.85186	NSP6
ARRVWTLMNV	-1.84862	-1.69795	-1.8615	-1.59048	-1.48033	-1.323	-1.26756	-1.92665	-1.65464	-1.77831	-1.69666	-1.76643	-1.78075	-1.72092	-1.79196	-1.7282	-1.85825	-1.82888	-1.76146	-1.76146	-0.538584	-1.35456	-1.35644	-1.63489	-1.4129	-1.71835	-1.83864	-1.81561	-1.72871	-1.84039	-1.5104	-1.84039	-1.6655	-1.56419	-1.49401	-1.52401	-1.5328	-1.72618	-1.42024	-1.776	-1.77166	-1.72618	-1.86605	-1.79997	-1.19472	0.308229	-0.559751	-1.93236	-1.93816	-1.95214	-1.93568	-1.71107	-1.73471	-1.5794	-1.33444	-1.79411	-1.62843	-1.68255	-1.65355	-1.55937	-1.73852	-1.76539	-1.78139	-1.79154	-1.7391	-1.71561	-1.92652	-1.39277	-1.76075	-1.55833	-1.67506	-1.88763	-1.90835	-1.84575	-1.88283	-1.68337	-1.80367	-1.77305	-1.83546	-1.80569	-1.84904	-1.77447	-1.4055	-1.90851	-1.69888	-1.80498	-1.88552	-1.88552	-1.7108	-1.86074	-0.854373	-1.06091	-1.39396	-1.55386	-1.90261	-1.87315	-1.90261	-1.67878	-1.61015	-1.47232	-1.66518	-1.64738	-1.78625	-1.77228	-1.76188	-1.70185	-1.80043	NSP6
RVWTLMNV	-1.83587	-1.71561	-1.84589	-0.42359	-0.819468	-0.757578	0.0953602	-1.65623	-0.794446	-1.10164	-1.46496	-1.52014	-1.60466	-1.63812	-1.73222	-1.64402	-1.8814	-1.84625	-1.67179	-1.67179	-0.525322	-1.09099	-1.20063	-1.14108	-1.07823	-0.839947	-1.75181	-1.69173	-1.74604	-1.81505	-1.2952	-1.81505	-1.6407	-1.48496	-1.58135	-1.08889	-1.71628	-1.54214	-1.34688	-1.28308	-1.86892	-1.54214	-1.81583	-1.74316	-1.79902	-1.29116	-1.57182	-1.88238	-1.90812	-1.93382	-1.90337	-1.62594	-1.85291	-1.80693	-1.66047	-1.84443	-1.6517	-1.77725	-1.6964	-1.51237	-1.80707	-1.83831	-1.84969	-1.84183	-1.82675	-1.83953	-1.8633	-1.43651	-1.7544	-1.67057	-1.75365	-1.70232	-1.79628	-1.62347	-1.68751	-1.17851	-1.72403	-1.72657	-1.77738	-1.45027	-1.48945	-1.45026	-1.69789	-1.82123	-1.62118	-1.56462	-1.73687	-1.73687	-1.69047	-1.69079	-1.56851	-1.66759	-1.7497	-1.73861	-1.7829	-1.77078	-1.7829	-1.59742	-1.45959	-1.46761	-0.724107	-0.9675	-1.25473	-1.42722	-1.35658	-1.5826	-1.42158	NSP6
ARRVWTLMNVL	-1.87878	-1.75616	-1.88181	-1.28428	-1.22794	-1.25732	-0.968304	-1.84793	-1.53807	-1.50889	-1.73338	-1.75503	-1.78668	-1.6557	-1.76689	-1.62788	-1.89714	-1.88063	-1.76791	-1.76791	-1.23576	-1.47782	-1.43088	-1.55188	-1.22178	-1.42684	-1.82856	-1.80085	-1.79872	-1.8644	-1.69901	-1.8644	-1.50944	-1.35957	-1.40044	-1.64071	-1.37256	-1.59572	-1.08605	-1.54395	-1.68955	-1.59572	-1.8151	-1.73339	-1.02049	0.8131	-0.678781	-1.88299	-1.86982	-1.90108	-1.89501	-1.65306	-1.56424	-1.3131	-1.47529	-1.66485	-1.4697	-1.72244	-1.70052	-1.35706	-1.78451	-1.80684	-1.8156	-1.81464	-1.78074	-1.82262	-1.90372	-1.22787	-1.50033	-1.68522	-1.75207	-1.89736	-1.89667	-1.85736	-1.87479	-1.68846	-1.8909	-1.84491	-1.87253	-1.70216	-1.74611	-1.66713	-1.51712	-1.85825	-1.76658	-1.70521	-1.79588	-1.79588	-1.72765	-1.844	-1.22063	-1.02227	-1.19232	-1.57839	-1.85967	-1.84474	-1.85967	-1.69944	-1.63529	-1.28426	-1.69186	-1.6439	-1.76474	-1.68205	-1.7167	-1.67163	-1.73192	NSP6
RVWTLMNVL	-1.80275	-1.62753	-1.80168	-0.00452772	-0.0358138	-0.0411162	0.579088	-1.47935	-0.372713	-0.405875	-1.27696	-1.24882	-1.39869	-1.01871	-1.28727	-0.740803	-1.74954	-1.73326	-1.36607	-1.36607	0.0559222	-0.591089	-0.472897	-0.558984	0.232904	1.11862	-1.63911	-1.50366	-1.55357	-1.62463	-1.05448	-1.62463	-0.531581	-0.174426	-1.18011	-0.874028	-1.38011	-0.486903	0.203912	0.550923	-1.6029	-0.486903	-1.61825	-1.43867	-1.59132	-0.894685	-1.48013	-1.38313	-1.40853	-1.53169	-1.55394	-1.20805	-1.55605	-1.23126	-1.55594	-1.33661	-1.06724	-1.62944	-1.49335	-0.875626	-1.71735	-1.73189	-1.72318	-1.68886	-1.68237	-1.76411	-1.5911	-0.601497	-0.776031	-1.55785	-1.5705	-1.70922	-1.67292	-1.59874	-1.65947	-1.14388	-1.62605	-1.52235	-1.55268	-0.767094	-0.535881	-0.515103	-1.68376	-1.31532	-1.08544	-0.325557	-0.515662	-0.515662	-1.52332	-1.48316	-1.56982	-1.43988	-1.33063	-1.62167	-1.2628	-1.42283	-1.2628	-0.861411	-0.639315	-0.449386	-0.434054	-0.263347	-0.841954	-0.334369	-0.627784	-0.670962	-0.571014	NSP6
RVWTLMNVLTL	-1.7371	-1.63088	-1.73539	-0.249819	-0.667212	-0.778244	-0.036573	-1.6147	-0.757973	-0.857902	-1.33558	-1.40256	-1.49503	-0.762992	-1.0897	-0.613042	-1.85441	-1.85532	-1.48712	-1.48712	-0.644332	-1.15702	-1.00054	-0.988204	-0.235463	0.276134	-1.7428	-1.68749	-1.7485	-1.79493	-1.53689	-1.79493	-1.40725	-1.17795	-1.32799	-1.22363	-1.66787	-1.12756	-0.746832	0.708809	-1.8056	-1.12756	-1.78934	-1.70423	-1.75127	-1.19953	-1.68139	-1.75987	-1.726	-1.79601	-1.81519	-1.51177	-1.70644	-1.67174	-1.81198	-1.68921	-1.48017	-1.76901	-1.69311	-1.27452	-1.7818	-1.80457	-1.82283	-1.78689	-1.78489	-1.84719	-1.78581	-1.14931	-1.36385	-1.66679	-1.74036	-1.79294	-1.78587	-1.75271	-1.75052	-1.37756	-1.846	-1.8086	-1.82538	-0.420649	-0.103188	-0.125969	-1.84311	-1.56471	-1.54849	-1.23151	-1.34539	-1.34539	-1.68708	-1.63701	-1.74504	-1.6677	-1.64755	-1.72699	-1.64181	-1.69083	-1.64181	-1.51852	-1.42372	-1.17068	-0.905365	-0.92613	-1.1831	-1.08932	-1.12194	-1.38127	-1.2068	NSP6
VWTLMNVLTL	-1.60119	-1.42014	-1.59016	-0.809877	-0.771366	-0.772225	-0.410399	-1.65538	-1.02541	-0.920867	-1.60664	-1.58138	-1.54628	0.719832	0.41303	1.04634	-1.75492	-1.75468	-1.02755	-1.02755	-1.0599	-1.34051	-0.783154	-1.31576	0.285385	-0.755092	-1.60234	-1.59367	-1.59963	-1.68941	-1.14033	-1.68941	-1.60819	-1.45194	-1.03323	-1.62112	-1.60748	-1.16113	-1.02053	0.575674	-1.68381	-1.16113	-1.69971	-1.57711	-1.83738	-1.52896	-1.78851	-1.66408	-1.64234	-1.70848	-1.74615	-1.52764	-1.63328	-1.59538	-1.77576	-1.74046	-1.63111	-1.8149	-1.73864	-1.44416	-1.76555	-1.79717	-1.79688	-1.78689	-1.78162	-1.8542	-1.71381	-1.3591	-1.66683	-1.69041	-1.75849	-1.65271	-1.68763	-1.63061	-1.64004	-1.37908	-1.81075	-1.84549	-1.83547	-0.638535	-0.318939	-0.331363	-1.85419	-1.34774	-1.4155	-0.926167	-1.00608	-1.00608	-1.50264	-1.60707	-1.65773	-1.58159	-1.31133	-1.58845	-1.59951	-1.64099	-1.59951	-1.31849	-1.16513	-0.200029	-0.852286	-0.791087	-1.02976	-0.743909	-0.918406	-1.04565	-1.13582	NSP6
WTLMNVLTL	-1.19797	-1.09624	-1.19309	0.170066	-0.0843832	0.120732	0.847589	-1.46272	-0.186176	-0.528052	-1.59246	-1.55755	-1.45579	-0.736349	-1.08646	-0.594834	-1.36734	-1.29887	-0.897199	-0.897199	-0.974633	-1.34557	-1.04673	-1.39739	-0.376131	-0.194098	-1.58032	-1.55146	-1.09924	-1.38917	-0.0472515	-1.38917	-1.25113	-0.888229	-0.234279	-1.25999	-0.856891	-0.527795	0.32929	1.27819	-1.26904	-0.527795	-1.45533	-1.15555	-1.69023	-1.35475	-1.71913	-0.62081	-0.530443	-0.759177	-1.16392	-1.11625	-1.27983	-0.496556	-1.36215	-1.33849	-1.11267	-1.64821	-1.5043	-0.823688	-1.66586	-1.67543	-1.76447	-1.66282	-1.6445	-1.79899	-1.26744	-0.866538	-1.06157	-1.47076	-1.52037	-1.3035	-1.38674	-1.36339	-1.21805	-0.938973	-1.42493	-1.62455	-1.56623	-0.705903	-0.183378	-0.0205104	-1.61033	-0.831954	-0.503186	0.858676	0.951714	0.951714	-1.47308	-1.16341	-1.24103	-1.16455	-1.15203	-1.35005	-0.519321	-1.05329	-0.519321	-0.126768	0.269589	-0.114231	0.00345331	0.145888	-0.291009	0.69689	0.00853469	0.216225	0.0697949	NSP6
RVWTLMNVLTLV	-1.60937	-1.46832	-1.62798	1.5921	1.39169	0.783412	1.37448	-1.11654	1.38616	-0.10075	-1.11877	-1.20998	-1.39251	-1.28595	-1.46972	-1.27777	-1.80102	-1.7099	-1.46891	-1.46891	-0.328726	-0.889497	-0.793765	-0.625349	-0.652082	-0.422633	-1.60547	-1.51393	-1.54395	-1.61317	-0.316612	-1.61317	-1.59025	-1.47462	-1.44694	-0.62744	-1.79658	-1.22318	-1.28407	-0.964544	-1.8729	-1.22318	-1.83527	-1.76333	-1.74346	-1.16144	-1.58193	-1.87661	-1.88358	-1.9137	-1.88682	-1.57986	-1.8343	-1.79715	-1.81053	-1.77281	-1.62028	-1.76797	-1.6373	-1.49606	-1.69485	-1.75834	-1.76249	-1.74619	-1.74321	-1.78101	-1.8302	-1.32773	-1.63823	-1.56414	-1.6847	-1.83509	-1.80935	-1.75758	-1.76496	-1.42169	-1.72855	-1.74626	-1.79075	-1.22806	-1.23933	-1.12247	-1.82449	-1.80582	-1.54872	-1.62629	-1.76948	-1.76948	-1.65252	-1.70863	-1.74528	-1.78072	-1.79333	-1.74182	-1.80567	-1.80067	-1.80567	-1.60826	-1.63071	-1.55454	-0.888858	-1.10416	-1.32859	-1.6092	-1.50435	-1.64962	-1.44216	NSP6
VWTLMNVLTLV	-1.62912	-1.51904	-1.65192	1.32846	1.04663	0.161226	0.844846	-1.23577	0.955695	-0.289544	-1.52312	-1.58325	-1.72769	-0.424431	-0.826583	-0.369149	-1.86458	-1.79341	-1.42833	-1.42833	-1.30765	-1.42839	-1.05919	-1.26801	-0.37233	-1.45778	-1.56813	-1.56245	-1.66503	-1.70953	-0.511332	-1.70953	-1.84686	-1.79543	-1.54923	-1.3691	-1.84188	-1.52418	-1.57674	-1.39272	-1.89088	-1.52418	-1.85195	-1.7708	-1.88032	-1.63254	-1.79741	-1.89314	-1.88754	-1.92059	-1.90884	-1.72088	-1.85912	-1.8514	-1.8651	-1.86977	-1.80005	-1.8618	-1.77429	-1.70265	-1.78139	-1.83009	-1.83782	-1.81831	-1.82315	-1.85221	-1.86536	-1.6315	-1.84106	-1.73314	-1.80855	-1.79321	-1.83103	-1.76311	-1.74189	-1.55778	-1.81206	-1.86911	-1.88013	-1.57977	-1.57404	-1.52138	-1.86311	-1.81718	-1.72689	-1.72497	-1.81464	-1.81464	-1.69436	-1.78512	-1.79657	-1.83799	-1.76971	-1.76707	-1.86765	-1.85291	-1.86765	-1.70928	-1.73418	-1.46451	-1.57581	-1.59359	-1.70872	-1.72399	-1.71546	-1.72623	-1.60181	NSP6
WTLMNVLTLV	-1.08343	-0.929185	-1.12012	1.85325	1.87484	1.4193	1.66595	-0.613427	1.72216	0.413278	-1.35732	-1.35547	-1.37632	-1.45861	-1.59485	-1.50581	-1.36553	-1.00814	-1.02857	-1.02857	-0.926398	-1.15557	-0.874798	-1.12048	-1.1139	-1.17145	-1.31508	-1.20731	-0.768381	-0.877933	1.7366	-0.877933	-1.63153	-1.49046	-0.964558	-0.8093	-1.59626	-1.07351	-1.14418	-0.574883	-1.73694	-1.07351	-1.73037	-1.56105	-1.75532	-1.38777	-1.61011	-1.66992	-1.66736	-1.73034	-1.74084	-1.51311	-1.69452	-1.57763	-1.59474	-1.67167	-1.52886	-1.73809	-1.55714	-1.36571	-1.55865	-1.65145	-1.67738	-1.65559	-1.62773	-1.68706	-1.60726	-1.1739	-1.59326	-1.43134	-1.60419	-1.48206	-1.57942	-1.48351	-1.38468	-1.15582	-1.2428	-1.62558	-1.57652	-0.895385	-0.936224	-0.669486	-1.65583	-1.67646	-0.981103	-1.09511	-1.3147	-1.3147	-1.52956	-1.51875	-1.52419	-1.61712	-1.68231	-1.58055	-1.56599	-1.63316	-1.56599	-1.01992	-1.00346	-1.37358	-0.433667	-0.572463	-0.922216	-1.01404	-1.03794	-0.995858	-1.02084	NSP6
LMNVLTLV	-1.68367	-1.59999	-1.70677	0.647432	0.690327	-0.157148	0.204885	-1.51878	0.505261	-0.80627	-1.64207	-1.69635	-1.8201	-1.7089	-1.77673	-1.74637	-1.90369	-1.86499	-1.61045	-1.61045	-1.5164	-1.43643	-1.31067	-1.62723	-1.48146	-1.61394	-1.75446	-1.76002	-1.80347	-1.85526	-1.36334	-1.85526	-1.82924	-1.75445	-1.16801	-1.25435	-1.73652	-1.15721	-0.937257	-1.72708	-1.78732	-1.15721	-1.73937	-1.61899	-1.90083	-1.68682	-1.82809	-1.78204	-1.848	-1.90257	-1.85447	-1.64948	-1.81096	-1.77881	-1.75419	-1.84855	-1.76059	-1.82469	-1.67416	-1.54946	-1.7786	-1.83992	-1.83245	-1.80525	-1.83063	-1.82726	-1.82569	-1.48639	-1.77589	-1.65952	-1.73176	-1.58645	-1.74623	-1.50496	-1.57738	-1.20123	-1.7459	-1.85329	-1.86278	-1.74246	-1.78668	-1.60337	-1.86385	-1.79728	-1.56373	-1.56279	-1.78853	-1.78853	-1.65162	-1.6808	-1.68069	-1.7284	-1.74093	-1.67201	-1.80531	-1.77625	-1.80531	-1.45397	-1.43735	-1.51832	-1.3814	-1.40885	-1.61172	-1.47018	-1.463	-1.51688	-1.45607	NSP6
VWTLMNVLTLVY	-0.622324	-0.415828	-0.852126	0.091172	-0.151296	-0.954634	-0.52613	-1.68489	-0.382996	-1.28496	-0.672338	-0.963581	-1.18762	-1.22017	-1.4357	-1.19923	-1.84892	-1.58311	0.439663	0.439663	-1.56977	-0.0409107	-0.66545	-1.43224	-0.45263	-1.46178	-1.64966	-1.5892	-1.6387	-1.46676	-1.65483	-1.46676	-1.88996	-1.84803	-1.68757	-1.77507	-1.85623	0.0423065	-0.0270641	-1.10952	-1.58549	0.0423065	-1.43379	-1.34966	-1.86302	-1.69581	-1.84241	-1.34838	-1.89237	-1.92973	-1.58182	-1.8331	-1.87347	-1.87561	-1.89643	-1.86676	-1.86672	-1.89987	-1.79076	-1.79315	-1.6683	-1.70005	-1.70119	-1.84359	-1.67927	-1.85368	-1.72785	-1.41665	-1.90057	-1.79565	-1.76968	-1.89224	-1.90943	-1.8592	-1.878	-1.76536	-1.89311	-1.88902	-1.90957	-1.58112	-1.75305	-1.37796	-1.90566	-1.88954	-1.62798	-1.29347	-1.86729	-1.86729	-1.79304	-1.86522	-1.84989	-1.70754	-1.63749	-1.87551	-1.91408	-1.88793	-1.91408	-1.46888	-1.56904	-1.16072	-1.8188	-1.40844	-1.86195	-1.42286	-1.58318	-1.58349	-1.84451	NSP6
WTLMNVLTLVY	-0.0716759	-0.106211	-0.296134	0.146071	0.00316448	-0.674942	-0.244173	-1.65875	-0.302608	-1.22385	-0.863657	-1.07841	-1.08698	-1.72893	-1.81901	-1.76517	-1.6985	-1.34593	0.650722	0.650722	-1.57885	-0.173606	-0.822067	-1.52426	-1.03198	-1.48339	-1.69915	-1.62247	-1.46336	-1.25661	-0.892138	-1.25661	-1.84632	-1.79019	-1.58448	-1.7113	-1.79724	0.136879	0.262871	0.267317	-1.33137	0.136879	-1.20986	-1.17882	-1.83775	-1.64633	-1.83202	-0.788516	-1.80498	-1.87372	-1.26261	-1.79772	-1.82429	-1.80159	-1.85911	-1.82901	-1.81422	-1.87544	-1.75534	-1.71882	-1.62984	-1.68347	-1.67974	-1.80861	-1.65088	-1.84379	-1.59015	-1.26929	-1.86451	-1.76574	-1.70247	-1.84695	-1.87215	-1.81582	-1.81029	-1.69896	-1.80846	-1.85044	-1.8623	-1.20037	-1.43977	-0.767473	-1.87033	-1.86897	-1.31617	-0.577179	-1.71964	-1.71964	-1.78198	-1.80296	-1.8079	-1.62237	-1.637	-1.85501	-1.8475	-1.82728	-1.8475	-1.19767	-1.30093	-1.32503	-1.66162	-0.75348	-1.75895	-0.88094	-1.18107	-1.25505	-1.72582	NSP6
LMNVLTLVY	0.251533	0.179483	0.0283995	-1.22043	-1.09996	-1.33217	-1.29237	-1.82467	-1.35286	-1.58361	0.742754	0.432151	0.0639791	-1.30566	-1.49393	-1.3966	-1.61046	-1.27667	1.95624	1.95624	-0.930087	1.24872	0.354479	-1.05996	0.36181	0.0783551	-1.53185	-1.37545	-1.36508	-0.802241	-1.80755	-0.802241	-1.74641	-1.6198	-1.29071	-1.58182	-1.48956	1.78675	2.04096	0.456777	-0.250283	1.78675	-0.358319	-0.335145	-1.64561	-1.42219	-1.723	0.924088	-1.32135	-1.5738	-0.0364053	-1.62463	-1.60675	-1.50727	-1.68445	-1.63617	-1.69423	-1.75155	-1.50873	-1.47769	-1.31505	-1.3155	-1.3519	-1.6519	-1.24347	-1.69346	-0.431367	-0.494947	-1.61671	-1.46134	-1.26541	-1.71456	-1.80231	-1.57402	-1.72692	-1.33139	-1.64753	-1.70329	-1.71428	-1.15188	-1.445	-0.0574683	-1.77936	-1.774	-0.395218	0.976254	-1.21612	-1.21612	-1.59829	-1.58252	-1.52195	-0.994562	-0.857963	-1.72297	-1.58678	-1.61028	-1.58678	0.328568	-0.0691869	-0.0109272	-1.50662	0.134635	-1.67473	0.155622	-0.404779	-0.147058	-1.42756	NSP6
MNVLTLVY	-1.24354	-0.683216	-1.38732	-1.79781	-1.76595	-1.75403	-1.74282	-1.95789	-1.84658	-1.89685	-1.42894	-1.59358	-1.59677	-1.80648	-1.86029	-1.81856	-1.81779	-1.63731	-0.00498306	-0.00498306	-1.62554	-0.407523	-0.820559	-1.69441	-1.19847	-1.70742	-1.72796	-1.69705	-1.66369	-1.55533	-1.82345	-1.55533	-1.87927	-1.85551	-1.68458	-1.85844	-1.73891	-0.336804	0.514932	-1.28303	-1.23617	-0.336804	-0.744238	-0.873215	-1.89297	-1.727	-1.8455	-0.871062	-1.82577	-1.88736	-1.36278	-1.75555	-1.81768	-1.7625	-1.76458	-1.84407	-1.77136	-1.83701	-1.71305	-1.67423	-1.673	-1.67024	-1.66532	-1.8558	-1.6375	-1.83803	-1.74445	-1.13326	-1.89249	-1.76329	-1.68652	-1.7956	-1.89183	-1.69351	-1.83225	-1.66389	-1.84058	-1.86965	-1.88696	-1.66174	-1.80357	-1.43713	-1.85142	-1.92984	-1.40601	-0.733388	-1.81005	-1.81005	-1.80535	-1.87283	-1.7261	-1.49675	-1.47007	-1.89829	-1.86469	-1.88211	-1.86469	-1.01976	-1.14178	-1.08436	-1.77351	-0.982612	-1.85397	-0.901752	-1.28599	-1.172	-1.87555	NSP6
WTLMNVLTLVYK	-1.05764	-0.797148	-1.20499	-0.644521	-0.581408	-1.07266	-0.869874	-1.7662	-0.946397	-1.51008	0.223604	0.533518	0.488304	-1.81587	-1.84978	-1.82164	-1.87521	-1.74189	-0.899068	-0.899068	-0.995417	-1.25488	-1.35591	-0.55601	-1.51726	-1.75163	-1.13103	-0.886631	-1.18734	0.282563	-1.32613	0.282563	-1.87922	-1.82993	-1.63852	-1.81468	-1.87175	-1.23541	-1.11676	-1.4117	-1.73393	-1.23541	-1.68006	-1.63365	-1.88632	-1.59554	-1.75184	-1.66118	-1.91235	-1.94097	-1.74655	-1.83591	-1.8979	-1.88305	-1.88784	-1.89961	-1.87073	-1.90149	-1.83338	-1.79541	-1.7587	-1.80622	-1.79687	-1.88147	-1.79834	-1.86119	-1.86957	-1.55665	-1.9222	-1.85111	-1.84211	-1.90161	-1.91392	-1.88059	-1.86939	-1.83012	-1.87432	-1.88946	-1.90217	-1.62603	-1.78737	-1.55945	-1.88889	-1.9213	-1.7644	-1.5818	-1.87863	-1.87863	-1.81129	-1.86454	-1.88542	-1.80002	-1.82182	-1.90234	-1.90614	-1.88235	-1.90614	-1.69879	-1.74503	-1.67715	-1.81653	-1.54111	-1.85907	-1.66045	-1.71449	-1.73858	-1.82772	NSP6
LMNVLTLVYK	-1.1545	-0.858795	-1.26103	-1.34763	-1.22681	-1.38045	-1.37951	-1.82883	-1.44591	-1.50151	1.67531	1.74473	1.31229	-1.72162	-1.7823	-1.76741	-1.87061	-1.72532	0.18919	0.18919	0.204384	-0.242671	-0.713962	0.480829	-1.10748	-1.37805	-0.727951	-0.355731	-1.16251	0.484603	-1.63222	0.484603	-1.83384	-1.77327	-1.63031	-1.77823	-1.86287	0.412132	0.148546	-1.41676	-1.48574	0.412132	-1.46185	-1.40614	-1.83641	-1.3925	-1.58751	-1.12407	-1.87101	-1.91605	-1.53279	-1.80747	-1.8549	-1.84876	-1.8422	-1.84527	-1.84653	-1.86664	-1.75452	-1.75718	-1.67458	-1.7213	-1.69724	-1.84189	-1.70331	-1.78323	-1.65589	-1.24432	-1.87701	-1.77234	-1.70009	-1.88654	-1.8998	-1.84359	-1.86871	-1.77331	-1.81306	-1.80585	-1.83368	-1.58382	-1.7943	-1.2754	-1.87252	-1.92344	-1.5424	-1.23215	-1.88168	-1.88168	-1.71693	-1.85063	-1.82327	-1.64556	-1.65863	-1.86204	-1.90688	-1.88505	-1.90688	-1.32114	-1.52788	-1.45507	-1.79232	-1.34956	-1.86519	-1.45954	-1.5704	-1.53634	-1.78528	NSP6
MNVLTLVYK	-1.6805	-1.19425	-1.72282	-1.71946	-1.60051	-1.45234	-1.48094	-1.90318	-1.75141	-1.80365	-0.453859	0.0882034	0.62753	-1.78369	-1.83333	-1.76305	-1.82588	-1.67624	-1.2615	-1.2615	-0.0668326	-1.19538	-0.856303	0.0953818	-1.30884	-1.71339	-0.21495	0.109311	-0.699748	1.34756	-1.28583	1.34756	-1.86807	-1.83434	-1.76749	-1.84022	-1.82612	-1.67841	-1.56258	-1.72795	-1.78875	-1.67841	-1.69245	-1.55879	-1.87242	-1.50388	-1.60244	-1.7461	-1.91983	-1.94009	-1.81651	-1.71461	-1.89858	-1.84271	-1.78738	-1.86414	-1.78678	-1.81795	-1.75639	-1.70067	-1.72972	-1.75664	-1.75299	-1.86675	-1.73847	-1.75821	-1.8695	-1.10041	-1.91961	-1.80613	-1.72715	-1.87918	-1.90956	-1.84681	-1.86079	-1.82002	-1.75032	-1.82713	-1.83659	-1.63419	-1.75836	-1.43535	-1.77612	-1.94153	-1.62968	-1.63333	-1.87294	-1.87294	-1.78721	-1.8863	-1.80245	-1.65213	-1.70681	-1.87271	-1.86718	-1.899	-1.86718	-1.49919	-1.58123	-1.61056	-1.73198	-1.41512	-1.83244	-1.5621	-1.61428	-1.5189	-1.79192	NSP6
LMNVLTLVYKV	-1.65146	-1.52409	-1.69791	0.354028	0.36884	-0.653886	-0.206923	-1.64929	0.0609502	-0.789404	-0.510046	-0.364607	-0.91153	-1.64505	-1.76174	-1.74681	-1.933	-1.88669	-1.09286	-1.09286	-1.3699	-1.27335	-1.27707	-1.15819	-1.2835	-1.44555	-1.61676	-1.55856	-1.78693	-1.43985	-1.16214	-1.43985	-1.87801	-1.82704	-1.48386	-1.28644	-1.82396	-1.07544	-0.884854	-1.73823	-1.77147	-1.07544	-1.73525	-1.67876	-1.89401	-1.68184	-1.81779	-1.69722	-1.87258	-1.91254	-1.83527	-1.74503	-1.8094	-1.78754	-1.78656	-1.86243	-1.79355	-1.84607	-1.7504	-1.68932	-1.79263	-1.8372	-1.8342	-1.84217	-1.82723	-1.83679	-1.88992	-1.53788	-1.8238	-1.69165	-1.77069	-1.78582	-1.79785	-1.7234	-1.70008	-1.50865	-1.76439	-1.86203	-1.85676	-1.68295	-1.75245	-1.56406	-1.82139	-1.88694	-1.77799	-1.7027	-1.88698	-1.88698	-1.82566	-1.85204	-1.84974	-1.8269	-1.84403	-1.82392	-1.90478	-1.88854	-1.90478	-1.69715	-1.71825	-1.74641	-1.7167	-1.68366	-1.83067	-1.74517	-1.74885	-1.74361	-1.73638	NSP6
MNVLTLVYKV	-1.64381	-1.36906	-1.68285	0.337167	0.158979	0.239186	0.812254	-1.54395	-0.0943593	-0.707318	-1.3176	-1.1355	-1.04103	-1.44935	-1.63118	-1.57693	-1.7557	-1.64689	-1.27829	-1.27829	-0.986465	-1.28613	-0.76708	-1.04368	-0.986136	-0.968172	-1.29046	-1.112	-1.34585	-0.378979	0.687019	-0.378979	-1.79377	-1.72226	-1.32869	-1.03618	-1.63412	-1.56468	-1.46817	-1.48357	-1.77491	-1.56468	-1.67743	-1.51625	-1.84224	-1.539	-1.62768	-1.71832	-1.77102	-1.81862	-1.79851	-1.36127	-1.66427	-1.55191	-1.45909	-1.73868	-1.46498	-1.66133	-1.55634	-1.33025	-1.61429	-1.66721	-1.69882	-1.66892	-1.64238	-1.65549	-1.85168	-1.12611	-1.75462	-1.36185	-1.58903	-1.54471	-1.58368	-1.37905	-1.38485	-1.13584	-1.26968	-1.72519	-1.65321	-1.25195	-1.39546	-1.02292	-1.61625	-1.87875	-1.51748	-1.62819	-1.7562	-1.7562	-1.72251	-1.73397	-1.64666	-1.70326	-1.78871	-1.76569	-1.73304	-1.78134	-1.73304	-1.44366	-1.43916	-1.63892	-1.16924	-1.31052	-1.50223	-1.55225	-1.49607	-1.40805	-1.57924	NSP6
LMNVLTLVYKVY	-1.01542	-0.890456	-1.13456	-1.01913	-0.865443	-1.43907	-1.29541	-1.86022	-1.20414	-1.62352	-0.786937	-0.884972	-1.29364	-1.78381	-1.85403	-1.83269	-1.87447	-1.74048	0.25466	0.25466	-1.54016	-0.253566	-0.840563	-1.36857	-1.1824	-1.52799	-1.64043	-1.58812	-1.72669	-1.44328	-1.77016	-1.44328	-1.88996	-1.85148	-1.70076	-1.76892	-1.87405	0.2356	0.0949925	-1.3402	-1.52073	0.2356	-1.43613	-1.35495	-1.89027	-1.69004	-1.84429	-1.25292	-1.88916	-1.92773	-1.5737	-1.84603	-1.86313	-1.87391	-1.87705	-1.87071	-1.88136	-1.89193	-1.78667	-1.80718	-1.68589	-1.7211	-1.70849	-1.84496	-1.69519	-1.85271	-1.72355	-1.4232	-1.90019	-1.79484	-1.7399	-1.90635	-1.91894	-1.85524	-1.88273	-1.77098	-1.877	-1.8898	-1.90043	-1.65726	-1.83778	-1.44962	-1.89964	-1.92924	-1.61054	-1.30474	-1.89756	-1.89756	-1.85178	-1.90019	-1.84591	-1.69062	-1.68351	-1.90951	-1.93969	-1.91815	-1.93969	-1.42987	-1.56943	-1.44316	-1.89831	-1.48678	-1.93081	-1.48547	-1.63345	-1.5924	-1.88423	NSP6
VLTLVYKVY	-1.468	-1.26674	-1.5325	-1.69755	-1.61508	-1.6922	-1.70107	-1.90878	-1.72968	-1.77414	-1.14454	-1.21877	-1.41626	-1.65563	-1.75125	-1.69085	-1.78575	-1.57542	0.0224867	0.0224867	-1.53522	-0.103427	-0.622835	-1.55119	-0.840469	-1.17835	-1.73202	-1.65229	-1.6596	-1.53092	-1.89522	-1.53092	-1.88129	-1.84643	-1.75098	-1.83727	-1.82104	0.126249	0.571023	-0.945805	-1.52359	0.126249	-1.18555	-1.16877	-1.91824	-1.81498	-1.90112	-1.09065	-1.87263	-1.91385	-1.47518	-1.83588	-1.91516	-1.89215	-1.90677	-1.85232	-1.87957	-1.90124	-1.79476	-1.78586	-1.65257	-1.69697	-1.66445	-1.84813	-1.66848	-1.8643	-1.49531	-1.38047	-1.88111	-1.83228	-1.75524	-1.8666	-1.92651	-1.79857	-1.86747	-1.72608	-1.89306	-1.88495	-1.89268	-1.60565	-1.75621	-1.48037	-1.92643	-1.84151	-1.26123	-0.411226	-1.71364	-1.71364	-1.82636	-1.83724	-1.72108	-1.49136	-1.36608	-1.87325	-1.88426	-1.87317	-1.88426	-0.963003	-0.873591	-0.878723	-1.81045	-0.988678	-1.86367	-0.675929	-1.11838	-1.05802	-1.73367	NSP6
MNVLTLVYKVYY	-1.09823	-0.702586	-1.22169	-1.61137	-1.60586	-1.63545	-1.47429	-1.91898	-1.73364	-1.83141	-1.31968	-1.25157	-1.08246	-1.81856	-1.8814	-1.8476	-1.81211	-1.55471	0.0153197	0.0153197	-1.34419	-0.417857	-0.580384	-1.10241	-1.05517	-1.52899	-1.29945	-1.15757	-1.51971	-0.760796	-1.62879	-0.760796	-1.91871	-1.89835	-1.75153	-1.8411	-1.85322	-1.22916	-1.00574	-0.591025	-1.74841	-1.22916	-1.44645	-1.37663	-1.90829	-1.72993	-1.83469	-1.53429	-1.92553	-1.94779	-1.67862	-1.81135	-1.89178	-1.8899	-1.86617	-1.90932	-1.88382	-1.89957	-1.8289	-1.81007	-1.6809	-1.70762	-1.70462	-1.86805	-1.68562	-1.85879	-1.8474	-1.32595	-1.93165	-1.8497	-1.82662	-1.89848	-1.91244	-1.83966	-1.86724	-1.80991	-1.84524	-1.90709	-1.90329	-1.01088	-1.56656	-1.03602	-1.89718	-1.94324	-1.60237	-1.46991	-1.91649	-1.91649	-1.87746	-1.91453	-1.80515	-1.63948	-1.72534	-1.9286	-1.93476	-1.9286	-1.93476	-1.49168	-1.54529	-1.58272	-1.80605	-1.13828	-1.87367	-1.40917	-1.44776	-1.49983	-1.89266	NSP6
VLTLVYKVYY	-0.942422	-0.672973	-1.09484	-1.56382	-1.47629	-1.63816	-1.6222	-1.88519	-1.66716	-1.69111	-0.517676	-0.439973	-0.350608	-1.74216	-1.82108	-1.77539	-1.81661	-1.5663	0.517212	0.517212	-1.14608	0.147215	-0.369791	-0.92745	-0.763076	-1.23177	-1.45566	-1.29113	-1.54286	-0.933794	-1.79694	-0.933794	-1.90767	-1.88617	-1.77521	-1.8398	-1.89393	-0.403234	-0.508885	0.103132	-1.74377	-0.403234	-1.52144	-1.47828	-1.91994	-1.78195	-1.86914	-1.47657	-1.92809	-1.94704	-1.61928	-1.82759	-1.92354	-1.93351	-1.94271	-1.89222	-1.90206	-1.91953	-1.83254	-1.80981	-1.65724	-1.6996	-1.67051	-1.86131	-1.69164	-1.87627	-1.70037	-1.36986	-1.90618	-1.8599	-1.83373	-1.90026	-1.92258	-1.83983	-1.88541	-1.77006	-1.89747	-1.9064	-1.91259	-0.661692	-1.26353	-0.766074	-1.94301	-1.90322	-1.44173	-1.15369	-1.87975	-1.87975	-1.83216	-1.86615	-1.76296	-1.55291	-1.62512	-1.89969	-1.91902	-1.90394	-1.91902	-1.36321	-1.31031	-1.369	-1.67655	-0.615472	-1.80033	-1.02401	-0.976785	-1.28442	-1.809	NSP6
LTLVYKVYY	-0.31088	-0.18497	-0.541934	-1.69425	-1.76436	-1.70813	-1.5251	-1.90854	-1.78933	-1.77219	-0.693192	-0.576687	0.0616304	-1.71721	-1.80878	-1.69723	-1.69953	-1.33694	1.16077	1.16077	-0.660159	0.419121	-0.293597	-0.730597	-0.304116	-0.800273	-1.17497	-0.966137	-1.32635	-0.340083	-1.66473	-0.340083	-1.89143	-1.853	-1.71321	-1.83417	-1.79584	-0.667621	0.0379149	1.34989	-1.61847	-0.667621	-1.34484	-1.2735	-1.88568	-1.73332	-1.8314	-0.777689	-1.82935	-1.88921	-1.25883	-1.79004	-1.91248	-1.90599	-1.91756	-1.87438	-1.87565	-1.90669	-1.80318	-1.77742	-1.70302	-1.7227	-1.72638	-1.87545	-1.71158	-1.88173	-1.57007	-1.23606	-1.91193	-1.83602	-1.77497	-1.78851	-1.87309	-1.76351	-1.79418	-1.68234	-1.74682	-1.81975	-1.82226	-0.143183	-0.780095	0.00469833	-1.91611	-1.84371	-0.906296	-0.0106052	-1.6041	-1.6041	-1.79291	-1.78021	-1.54984	-1.15866	-1.37516	-1.8582	-1.80508	-1.83983	-1.80508	-0.694903	-0.269359	-0.965531	-1.37387	0.335772	-1.62199	0.142209	-0.0473294	-0.299455	-1.59269	NSP6
VYKVYYGNAL	-1.85907	-1.71633	-1.86773	-1.7554	-1.54664	-1.4679	-1.61559	-1.8891	-1.7724	-1.66761	-1.81755	-1.81032	-1.84721	-0.220411	-0.338779	0.634774	-1.81569	-1.82233	-1.44641	-1.44641	-0.841393	-1.32219	-0.694898	-1.39895	-0.186391	-1.66945	-1.61791	-1.6081	-1.70554	-1.81786	-1.66872	-1.81786	-1.52542	-1.35341	-0.906221	-1.82139	-1.2434	-1.38644	0.45134	-1.71505	-1.16417	-1.38644	-1.68465	-1.52448	-1.85222	-1.57557	-1.76453	-1.71199	-1.7536	-1.82522	-1.77481	-1.62856	-1.56979	-0.832734	-1.39816	-1.64206	-1.63431	-1.82004	-1.71923	-1.42027	-1.79561	-1.81093	-1.80738	-1.81183	-1.7818	-1.85363	-1.82554	-1.27142	-1.4469	-1.6965	-1.67638	-1.83891	-1.875	-1.75177	-1.84698	-1.64155	-1.86487	-1.82336	-1.87155	-1.83956	-1.83773	-1.83361	-1.75362	-1.38594	-1.67177	-1.20404	-1.45769	-1.45769	-1.62447	-1.83438	-1.45121	-1.31974	-0.542761	-1.44472	-1.79271	-1.76942	-1.79271	-1.32964	-1.20539	1.25197	-1.78775	-1.6855	-1.83321	-1.25927	-1.61444	-1.31061	-1.77996	NSP6
YKVYYGNAL	-1.83775	-1.69664	-1.85085	-1.58608	-1.26954	-0.832695	-0.976456	-1.91209	-1.64379	-1.69157	-1.89897	-1.90806	-1.9103	-1.74299	-1.81285	-1.65741	-1.71371	-1.68077	-1.70288	-1.70288	-1.70597	-1.5836	-1.34245	-1.87062	-1.45363	-1.74623	-1.85013	-1.82468	-1.57872	-1.81027	-1.51383	-1.81027	-1.23218	-0.966481	-0.765078	-1.63227	-0.14445	-0.924542	1.81873	-1.63627	0.315262	-0.924542	-1.25245	-0.806954	-1.64129	-1.12554	-1.55953	-1.14392	-1.24408	-1.49658	-1.46232	-1.25512	-0.700326	1.52724	0.00628168	-0.999364	-0.943282	-1.55842	-1.38291	-0.712712	-1.7367	-1.71165	-1.74372	-1.7254	-1.63316	-1.76756	-1.63369	-0.638657	-0.391016	-1.33317	-1.19173	-1.78661	-1.84521	-1.64572	-1.82861	-1.4541	-1.66447	-1.60757	-1.69989	-1.89511	-1.88186	-1.85076	-1.16231	-1.37964	-0.922366	0.252355	0.209068	0.209068	-1.5633	-1.64702	-0.614053	-0.749721	-0.135908	-1.10223	-1.17279	-1.37441	-1.17279	0.0521547	0.17486	0.227282	-1.35717	-1.11809	-1.51302	-0.393308	-1.14453	-0.261211	-1.26872	NSP6
YYGNALDQAISM	-1.74954	-1.48266	-1.74842	-1.56714	-1.47893	-1.35653	-1.11819	-1.88607	-1.65642	-1.62122	-1.85972	-1.84945	-1.85036	-0.470992	-0.557204	0.6243	-1.77654	-1.71928	-0.964253	-0.964253	-1.66096	-1.53691	-1.12558	-1.69573	-0.286919	-1.77359	-1.73656	-1.69986	-1.63321	-1.7919	-1.61261	-1.7919	-1.66129	-1.53006	-1.46751	-1.84286	-1.60375	-1.45656	-0.962538	-0.983951	-1.46341	-1.45656	-1.67469	-1.55584	-1.86306	-1.66237	-1.8277	-0.764082	-1.1323	-1.31565	-1.30659	-1.80075	-1.68974	-1.50401	-1.76424	-1.81713	-1.80544	-1.90436	-1.83321	-1.71779	-1.83629	-1.85776	-1.85486	-1.8683	-1.83284	-1.91588	-1.59114	-1.5802	-1.84301	-1.84114	-1.85788	-1.66375	-1.67983	-1.72668	-1.70053	-1.73253	-1.78193	-1.84321	-1.83709	-1.68313	-1.58666	-1.51568	-1.86076	-1.63583	-0.986583	0.174795	-0.0523168	-0.0523168	-1.55956	-1.60578	-1.54125	-1.358	-0.442821	-1.5409	-1.37008	-1.59832	-1.37008	-0.789954	-0.587251	0.86928	-1.40184	-0.956622	-1.47622	-0.15911	-0.812575	-0.58531	-1.04457	NSP6
YGNALDQAISM	-1.78293	-1.6178	-1.77968	-1.54942	-1.45772	-1.35903	-1.1102	-1.89584	-1.67297	-1.71471	-1.88484	-1.88715	-1.86181	-1.79653	-1.8546	-1.74158	-1.81068	-1.76022	-1.68932	-1.68932	-1.73517	-1.62611	-1.47919	-1.8394	-1.55015	-1.81629	-1.88048	-1.85854	-1.65954	-1.82105	-1.63587	-1.82105	-1.62625	-1.46421	-1.49285	-1.80004	-1.63177	-1.36638	-0.862784	-0.808422	-1.49159	-1.36638	-1.7333	-1.62651	-1.9215	-1.75896	-1.89884	-0.538103	-0.860162	-1.10362	-1.19095	-1.7831	-1.71859	-1.4754	-1.77795	-1.81243	-1.78452	-1.90358	-1.83357	-1.7	-1.86096	-1.88033	-1.88793	-1.89424	-1.85897	-1.92497	-1.47524	-1.60213	-1.804	-1.85616	-1.84545	-1.584	-1.60525	-1.68573	-1.62641	-1.66468	-1.76334	-1.82256	-1.80761	-1.62231	-1.49949	-1.37738	-1.87737	-1.6168	-0.864306	0.397636	0.26528	0.26528	-1.68873	-1.52927	-1.6465	-1.56426	-1.50637	-1.6862	-1.23978	-1.52416	-1.23978	-0.656889	-0.429665	-1.08412	-1.27535	-0.8121	-1.35934	-0.00659439	-0.695242	-0.460705	-0.85971	NSP6
NALDQAISM	-1.72682	-1.5711	-1.7286	-1.498	-1.47098	-1.32024	-1.04088	-1.89145	-1.54573	-1.65556	-1.82481	-1.83727	-1.78235	-1.7989	-1.85796	-1.73753	-1.49395	-1.2698	-1.47716	-1.47716	-1.6179	-1.56714	-1.48844	-1.82349	-1.43583	-1.65981	-1.76047	-1.72224	-1.13715	-1.49702	-1.07329	-1.49702	-1.3529	-1.04112	-1.16047	-1.7688	-0.930011	-1.41536	-0.328163	-0.850491	-0.93675	-1.41536	-1.37124	-1.08596	-1.91469	-1.74511	-1.86955	1.15403	0.506291	0.17183	0.0707344	-1.68873	-1.59482	-0.769946	-1.49534	-1.67746	-1.68284	-1.85558	-1.75234	-1.56605	-1.77563	-1.79044	-1.80338	-1.80849	-1.74492	-1.86241	-1.43978	-1.4085	-1.71341	-1.78644	-1.77007	-1.10285	-1.29697	-1.3868	-1.14366	-1.52617	-1.44947	-1.64504	-1.57721	-1.61525	-1.48842	-1.39335	-1.73807	-1.37576	-0.604049	0.858864	0.846551	0.846551	-1.49692	-1.25085	-1.17461	-1.03194	-0.998015	-1.39618	-0.678293	-1.13304	-0.678293	-0.010283	0.691478	-0.235276	-0.844623	-0.387945	-0.977128	1.04335	0.115624	0.485957	-0.365271	NSP6
YGNALDQAISMW	-1.43963	-1.25594	-1.47818	-1.58769	-1.50005	-1.57055	-1.55583	-1.81183	-1.60457	-1.82715	-1.86434	-1.85278	-1.86711	-1.42126	-1.5334	-1.32431	-1.71241	-1.82137	-1.62587	-1.62587	-1.81842	-1.57811	-1.30143	-1.80297	-0.809868	-1.50717	-1.88636	-1.86943	-1.81943	-1.84027	-1.83149	-1.84027	-1.80536	-1.74539	-1.68638	-1.77855	-1.83245	-1.52928	-1.46381	-0.602405	-1.75527	-1.52928	-1.78611	-1.73147	-1.78927	-1.76463	-1.90828	-1.57883	-1.7831	-1.85458	-1.63509	-1.82745	-1.68266	-1.78392	-1.87984	-1.88908	-1.87426	-1.92921	-1.87183	-1.80531	-1.54999	-1.60246	-1.55427	-1.75695	-1.53688	-1.91954	-1.82838	-1.58643	-1.89151	-1.82656	-1.90134	-1.79951	-1.76051	-1.78531	-1.7407	-1.69293	-1.90074	-1.91325	-1.92354	-0.10598	-0.592001	0.402963	-1.93247	-1.84241	-1.54385	-1.27434	-1.55827	-1.55827	-1.69185	-1.48254	-1.79228	-1.73405	-1.7257	-1.84832	-1.79656	-1.62794	-1.79656	-1.50224	-1.55628	-1.53008	-1.76046	-1.48103	-1.78763	-1.40755	-1.58549	-1.51728	-1.64803	NSP6
NALDQAISMW	-1.50143	-1.3569	-1.5398	-1.73613	-1.64203	-1.65784	-1.69977	-1.88668	-1.72909	-1.87591	-1.83546	-1.83134	-1.82694	-1.54916	-1.64347	-1.49756	-1.12661	-1.6043	-1.68702	-1.68702	-1.82818	-1.60075	-1.46321	-1.84746	-0.995177	-1.46864	-1.83494	-1.80887	-1.61192	-1.67029	-1.71516	-1.67029	-1.76161	-1.6828	-1.70025	-1.80037	-1.75105	-1.56252	-1.48888	-0.0697495	-1.69577	-1.56252	-1.70802	-1.63371	-1.84955	-1.78605	-1.90973	-1.19724	-1.63142	-1.71203	-1.36526	-1.82453	-1.6198	-1.76291	-1.87328	-1.87706	-1.87313	-1.93769	-1.86838	-1.79018	-1.24896	-1.34779	-1.30232	-1.57133	-1.28294	-1.89475	-1.79898	-1.54255	-1.90761	-1.79867	-1.89599	-1.53763	-1.58971	-1.62175	-1.46937	-1.63419	-1.81891	-1.88706	-1.88551	0.381366	0.160271	0.825359	-1.92675	-1.84127	-1.4557	-1.24973	-1.62471	-1.62471	-1.68157	-1.45264	-1.76089	-1.69274	-1.73707	-1.84957	-1.79992	-1.62588	-1.79992	-1.41334	-1.33336	-1.51439	-1.70562	-1.30416	-1.7395	-1.2505	-1.3857	-1.30488	-1.65875	NSP6
LDQAISMWAL	-1.64775	-1.46243	-1.66047	-0.535335	0.148326	0.493522	0.486569	-1.69624	-0.661977	-0.89467	-1.7448	-1.69327	-1.71629	-1.36764	-1.4886	-1.3513	-1.77175	-1.72836	-1.59277	-1.59277	-1.54717	-1.31241	-0.787319	-1.55847	-0.952106	-1.17932	-1.72782	-1.69973	-1.63992	-1.69344	-1.30651	-1.69344	-1.5724	-1.42845	-1.1248	-1.14777	-1.41582	0.0635064	-0.0233348	-1.59059	-1.39603	0.0635064	-1.33775	-1.06212	-1.79727	-1.30696	-1.71579	-1.6025	-1.61308	-1.7176	-1.67374	-0.42055	-1.21997	-0.821296	-1.38116	-1.02366	-0.370124	-1.39052	-1.11344	-0.141732	-1.42725	-1.51419	-1.483	-1.41479	-1.46985	-1.53865	-1.76046	-0.456129	-0.897885	-1.31211	-1.437	-1.77768	-1.73232	-1.56782	-1.72045	-1.38561	-1.73809	-1.81257	-1.82794	-1.58198	-1.53829	-1.37281	-1.735	-1.79319	-1.44351	-1.43829	-1.55846	-1.55846	-1.65563	-1.66495	-1.81846	-1.74361	-1.67974	-1.72563	-1.67218	-1.65977	-1.67218	-1.33058	-1.53915	-1.53763	-1.6229	-1.56658	-1.67843	-1.46645	-1.61547	-1.46013	-1.55319	NSP6
QAISMWALII	-1.53768	-1.39825	-1.53941	-1.11059	-0.844293	-0.64828	-0.633343	-1.80021	-1.28103	-1.49207	-1.59389	-1.61744	-1.63765	-1.19577	-1.42307	-1.2836	-1.53292	-1.57404	-1.44519	-1.44519	-1.13732	-1.2429	-0.912339	-1.56097	-0.892551	-0.942211	-1.73031	-1.65499	-1.36581	-1.50071	0.00880938	-1.50071	-1.60565	-1.47833	-1.41992	-1.09096	-1.57705	-1.19699	-0.983491	-0.114884	-1.67496	-1.19699	-1.70524	-1.5704	-1.76351	-1.55891	-1.7227	-1.48348	-1.50862	-1.62874	-1.65668	-1.57458	-1.57591	-1.58181	-1.68648	-1.64857	-1.57721	-1.75128	-1.6077	-1.39956	-1.40867	-1.49939	-1.58611	-1.53002	-1.43671	-1.69434	-1.6939	-1.22303	-1.69351	-1.31977	-1.58193	-0.952487	-1.18484	-1.17602	-0.912884	-0.706952	-1.45883	-1.69171	-1.6892	-0.661974	-0.661832	-0.0664005	-1.79048	-1.73989	-1.12123	-0.984717	-1.15697	-1.15697	-1.72554	-1.6	-1.62025	-1.58698	-1.73595	-1.70436	-1.58605	-1.68007	-1.58605	-1.03267	-0.835328	-1.50905	-0.764514	-0.802722	-1.02001	-0.840435	-0.89702	-0.82513	-1.07602	NSP6
QAISMWALIISV	-1.72016	-1.61564	-1.72812	0.486782	-0.130076	-0.482416	0.0534691	-1.53401	-0.0534626	-0.949245	-1.6882	-1.70908	-1.7637	-1.7069	-1.78839	-1.70705	-1.75202	-1.70712	-1.68164	-1.68164	-1.32552	-1.46024	-1.19851	-1.41722	-1.3869	-1.38447	-1.62492	-1.61265	-1.54488	-1.62084	-0.0405944	-1.62084	-1.73263	-1.64844	-1.51751	-1.34387	-1.72846	-1.54615	-1.48402	-1.48173	-1.83591	-1.54615	-1.78219	-1.64273	-1.86303	-1.62101	-1.76599	-1.75607	-1.76869	-1.82117	-1.83083	-1.68455	-1.81002	-1.73409	-1.72177	-1.8004	-1.65444	-1.76971	-1.63384	-1.53874	-1.66658	-1.72282	-1.7623	-1.73767	-1.71041	-1.70961	-1.85053	-1.49351	-1.79415	-1.59963	-1.7112	-1.58049	-1.65537	-1.59257	-1.46566	-1.38109	-1.50514	-1.73618	-1.71528	-1.38564	-1.49801	-1.22841	-1.75433	-1.85664	-1.5963	-1.55336	-1.6813	-1.6813	-1.8112	-1.81102	-1.81896	-1.83013	-1.84444	-1.82064	-1.8129	-1.81723	-1.8129	-1.49944	-1.39205	-1.65951	-1.49438	-1.50835	-1.64256	-1.46148	-1.55955	-1.35278	-1.64096	NSP6
MWALIISVTSNY	-1.30938	-0.800813	-1.40004	-1.73335	-1.60639	-1.56252	-1.61992	-1.92227	-1.78949	-1.81351	-0.971626	-1.1577	-1.04388	-1.32059	-1.46649	-0.996526	-1.03367	-0.0324737	0.565271	0.565271	-1.50524	0.348722	0.142716	-1.20845	0.121904	-1.50361	-1.33231	-1.0827	-0.65063	-0.204679	-1.58253	-0.204679	-1.8279	-1.77003	-1.75531	-1.87021	-1.86953	0.525609	-0.456815	-0.789193	-1.57825	0.525609	-1.45218	-1.32848	-1.85697	-1.67142	-1.83704	-0.724432	-1.81414	-1.88401	-1.17134	-1.88028	-1.90376	-1.89621	-1.90203	-1.89463	-1.89486	-1.90486	-1.82898	-1.84724	-1.65456	-1.69612	-1.67956	-1.84487	-1.64673	-1.87036	-1.55986	-1.4646	-1.92016	-1.84723	-1.78356	-1.85905	-1.89302	-1.83409	-1.8722	-1.80531	-1.78613	-1.84054	-1.84541	-1.5237	-1.70768	-1.36919	-1.91123	-1.91171	-1.24341	-0.951115	-1.83566	-1.83566	-1.79911	-1.89599	-1.73801	-1.62451	-1.48741	-1.90928	-1.92574	-1.91102	-1.92574	-1.08153	-1.26516	-0.623169	-1.86416	-1.11456	-1.8976	-1.38871	-1.54441	-1.29855	-1.84765	NSP6
WALIISVTSNY	-1.32906	-0.989914	-1.41743	-1.77611	-1.72343	-1.67038	-1.68557	-1.94946	-1.83433	-1.87989	-1.28797	-1.46642	-1.41379	-1.87191	-1.91506	-1.85718	-1.25666	-0.483587	-0.150419	-0.150419	-1.71338	-0.160655	-0.666329	-1.64889	-1.30376	-1.73998	-1.74097	-1.60357	-0.938094	-0.948845	-1.69112	-0.948845	-1.84692	-1.80285	-1.81224	-1.89396	-1.86499	0.156817	-0.158465	-0.262318	-1.50559	0.156817	-1.38224	-1.33486	-1.91134	-1.75422	-1.88543	-0.0699639	-1.71646	-1.81197	-1.00683	-1.89769	-1.89602	-1.8874	-1.91726	-1.87389	-1.87331	-1.91626	-1.84579	-1.83487	-1.70884	-1.73384	-1.73565	-1.85878	-1.70306	-1.91297	-1.45299	-1.46467	-1.9216	-1.87129	-1.8099	-1.79332	-1.87216	-1.8024	-1.81347	-1.79347	-1.79628	-1.84991	-1.85336	-1.33987	-1.51433	-1.03673	-1.93136	-1.91862	-0.706844	-0.098706	-1.60987	-1.60987	-1.86036	-1.87391	-1.77896	-1.66663	-1.69186	-1.93664	-1.87761	-1.87916	-1.87761	-0.594843	-0.708925	-1.28895	-1.79485	-0.747485	-1.84464	-0.738632	-1.15716	-0.789743	-1.7975	NSP6
LIISVTSNY	-1.0325	-0.719371	-1.11411	-1.55262	-1.3902	-1.21519	-1.25584	-1.86991	-1.60594	-1.68181	-0.15208	-0.497919	-0.0248139	-1.69034	-1.77936	-1.60343	-0.161422	0.718876	1.31194	1.31194	-1.20669	1.02484	0.232414	-1.26097	-0.328665	-0.766333	-1.51491	-1.16974	-0.0490474	0.245132	-1.37463	0.245132	-1.69063	-1.58868	-1.76682	-1.78647	-1.73628	1.45717	1.18642	0.920312	-1.00963	1.45717	-1.2725	-1.18278	-1.84894	-1.6456	-1.82114	0.773194	-1.4892	-1.70939	-0.190276	-1.85562	-1.85851	-1.83862	-1.87791	-1.83694	-1.88443	-1.90376	-1.81287	-1.8221	-1.6302	-1.63195	-1.59935	-1.80675	-1.56613	-1.88212	-0.775947	-1.19836	-1.87339	-1.80202	-1.66198	-1.74045	-1.78836	-1.71896	-1.78988	-1.64847	-1.65994	-1.73715	-1.73133	-1.24553	-1.38998	-0.831648	-1.92124	-1.76715	-0.0362855	0.993791	-1.20304	-1.20304	-1.72963	-1.71403	-1.43405	-1.14108	-1.04111	-1.85432	-1.78363	-1.77858	-1.78363	0.252262	0.15239	-0.162863	-1.56188	0.261315	-1.68482	-0.312321	-0.638667	-0.18426	-1.40951	NSP6
LIISVTSNYSGV	-1.76406	-1.68734	-1.7846	-0.267674	0.29289	0.202359	0.207917	-1.64157	-0.534678	-1.26154	-1.67966	-1.73848	-1.81163	-1.84831	-1.88692	-1.84596	-1.77025	-1.56658	-1.65066	-1.65066	-1.51328	-1.35253	-1.35416	-1.63631	-1.66024	-1.76529	-1.72695	-1.66527	-1.45093	-1.62747	0.135833	-1.62747	-1.78376	-1.71972	-1.65929	-1.67173	-1.87001	-1.28576	-1.56305	-1.74112	-1.86484	-1.28576	-1.87523	-1.83415	-1.94233	-1.80968	-1.89042	-1.84494	-1.89842	-1.9229	-1.86688	-1.87325	-1.92141	-1.88549	-1.88834	-1.91568	-1.90695	-1.93042	-1.86381	-1.855	-1.8398	-1.88324	-1.88326	-1.88341	-1.87323	-1.90701	-1.83932	-1.77886	-1.92191	-1.84582	-1.85024	-1.80754	-1.82938	-1.82469	-1.79666	-1.74857	-1.70865	-1.82999	-1.83737	-1.66045	-1.74421	-1.60089	-1.9207	-1.83142	-1.64801	-1.70956	-1.81692	-1.81692	-1.8475	-1.83446	-1.84469	-1.8568	-1.87023	-1.87047	-1.90738	-1.86017	-1.90738	-1.62655	-1.64479	-1.7184	-1.65848	-1.60042	-1.77293	-1.76517	-1.77994	-1.70141	-1.7337	NSP6
ISVTSNYSGV	-1.64484	-1.53236	-1.66698	-1.03429	-0.421413	-0.121133	-0.294585	-1.74267	-1.02225	-1.5397	-1.72379	-1.70774	-1.69605	-1.75383	-1.78875	-1.73159	-1.77829	-1.69256	-1.74562	-1.74562	-0.874441	-1.18059	-0.97499	-1.5772	-1.52492	-1.55878	-1.76402	-1.6938	-1.48385	-1.59614	0.0904226	-1.59614	-1.73751	-1.64497	-1.69646	-1.58532	-1.7781	-1.40865	-1.38908	-0.535861	-1.81529	-1.40865	-1.87588	-1.8186	-1.93421	-1.78003	-1.84076	-1.84747	-1.82135	-1.88069	-1.86662	-1.74484	-1.83211	-1.77984	-1.79996	-1.84993	-1.82929	-1.88377	-1.77131	-1.7474	-1.78423	-1.83075	-1.85062	-1.81773	-1.80724	-1.87163	-1.77621	-1.6118	-1.86201	-1.6889	-1.75804	-1.67981	-1.63402	-1.66853	-1.63452	-1.42112	-1.69634	-1.78993	-1.80946	-0.822664	-0.751371	-0.341818	-1.88641	-1.54218	-1.31188	-1.21133	-1.27324	-1.27324	-1.74001	-1.58239	-1.63147	-1.66024	-1.75399	-1.74053	-1.6426	-1.64823	-1.6426	-1.26984	-1.08162	-1.48465	-0.642824	-0.836944	-0.910821	-0.907447	-0.97358	-1.0823	-1.28339	NSP6
VTSNYSGVV	-1.3008	-1.28716	-1.32509	-1.27292	-0.609904	-0.337827	-0.719906	-1.78275	-1.14149	-1.61177	-1.66413	-1.68591	-1.66456	-1.74188	-1.73552	-1.6731	-1.609	-1.48078	-1.61857	-1.61857	-0.742095	-0.68286	-0.668054	-1.67395	-1.42991	-1.27815	-1.8226	-1.77151	-1.32703	-1.57904	0.0887998	-1.57904	-1.45704	-1.28401	-1.60299	-1.44794	-1.56009	-1.18912	-0.807167	-0.00671414	-1.67821	-1.18912	-1.83244	-1.72066	-1.91794	-1.77084	-1.8372	-1.76928	-1.75447	-1.8222	-1.7662	-1.6627	-1.8071	-1.66854	-1.71943	-1.74517	-1.8199	-1.86151	-1.64433	-1.663	-1.77246	-1.82893	-1.77624	-1.77133	-1.7987	-1.84447	-1.71093	-1.54267	-1.80076	-1.6096	-1.69109	-1.56283	-1.53689	-1.58361	-1.53352	-1.30271	-1.58487	-1.64703	-1.72285	-1.34644	-1.2336	-1.15216	-1.87405	-1.14512	-0.585267	-0.473948	-0.608556	-0.608556	-1.52374	-0.892335	-0.961876	-0.957623	-1.37652	-1.36172	-1.3035	-1.13094	-1.3035	-0.43082	0.241512	-0.938545	0.412806	0.196092	0.0272234	0.311384	0.204245	-0.141287	-0.339117	NSP6
VTSNYSGVVTTV	-1.60853	-1.5859	-1.61634	-1.18194	-0.595529	-0.442314	-0.672386	-1.82856	-1.20282	-1.62016	-1.76282	-1.77023	-1.75164	-0.885164	-0.861448	-0.101857	-1.79179	-1.77577	-1.69372	-1.69372	-1.36053	-1.40794	-1.10039	-1.66988	-0.770233	-1.60868	-1.79598	-1.77544	-1.59988	-1.70895	0.0724449	-1.70895	-1.8038	-1.74839	-1.77681	-1.69863	-1.80095	-1.64093	-1.61579	-1.07256	-1.85491	-1.64093	-1.86816	-1.7981	-1.93115	-1.78602	-1.86103	-1.91095	-1.91086	-1.93385	-1.90715	-1.79831	-1.8351	-1.8354	-1.84262	-1.88309	-1.85293	-1.8991	-1.7881	-1.76797	-1.82594	-1.87254	-1.8576	-1.83113	-1.86176	-1.8842	-1.86465	-1.68898	-1.89837	-1.7819	-1.84536	-1.80465	-1.77045	-1.7722	-1.77137	-1.63193	-1.84598	-1.87874	-1.90308	-1.35278	-1.29316	-1.21242	-1.89284	-1.72087	-1.46134	-1.52901	-1.67838	-1.67838	-1.74808	-1.63679	-1.52035	-1.54933	-1.53478	-1.66595	-1.81959	-1.75135	-1.81959	-1.47263	-1.30302	-0.930463	-0.946294	-1.03263	-1.22019	-1.26577	-1.17999	-1.33983	-1.45326	NSP6
YSGVVTTVM	-1.02505	-0.834623	-1.06593	-1.43507	-0.892087	-0.6464	-0.883572	-1.79895	-1.48934	-1.59744	-1.76512	-1.73674	-1.72951	-1.51239	-1.58182	-1.29178	-1.61133	-1.38551	-1.17623	-1.17623	-1.38762	-1.06714	-0.861383	-1.74457	-1.10632	-1.34256	-1.81505	-1.75916	-1.28852	-1.49512	-0.922625	-1.49512	-1.13623	-0.815361	-1.12454	-1.71571	-1.27794	0.0975185	0.702677	1.18323	-1.00703	0.0975185	-1.47208	-1.21688	-1.87092	-1.68271	-1.85224	0.267703	-0.472402	-0.794874	-0.54386	-1.57942	-1.60798	-0.890451	-1.5813	-1.58429	-1.64025	-1.84306	-1.66711	-1.45078	-1.78975	-1.81756	-1.82892	-1.79572	-1.77392	-1.88212	-0.534415	-1.29737	-1.61703	-1.70791	-1.66734	-1.51486	-1.48696	-1.56416	-1.53183	-1.3777	-1.59285	-1.70454	-1.66735	-0.96905	-0.540715	0.0413215	-1.8159	-0.738872	0.476072	1.64016	1.5394	1.5394	-1.40515	-0.507907	-1.06759	-0.657566	-0.775594	-1.2431	-0.121218	-0.408949	-0.121218	0.910731	1.12448	0.183308	0.147264	0.687907	0.00931491	1.6517	0.815422	1.09151	0.117703	NSP6
YSGVVTTVMF	-1.13394	-0.954225	-1.14615	-1.6231	-1.39374	-1.11868	-1.21226	-1.86174	-1.71697	-1.71001	-1.75169	-1.74665	-1.70532	-0.707037	-1.01077	-0.800724	-1.54164	-1.28351	-0.998476	-0.998476	-1.63445	-1.17612	-0.754261	-1.69574	-0.815456	-1.22627	-1.77101	-1.71509	-1.32922	-1.42886	-1.32059	-1.42886	-1.63973	-1.53419	-1.53136	-1.74843	-1.70927	0.272475	0.184834	1.1652	-1.42119	0.272475	-1.52844	-1.37395	-1.83531	-1.68609	-1.87743	-0.905455	-1.62414	-1.72449	-1.22938	-1.69179	-1.71397	-1.70496	-1.8486	-1.75213	-1.73101	-1.87566	-1.77726	-1.584	-1.68795	-1.7185	-1.7322	-1.74177	-1.68111	-1.89597	-1.07177	-1.29819	-1.78967	-1.72141	-1.7798	-1.63069	-1.66942	-1.58563	-1.62225	-1.34572	-1.79496	-1.84957	-1.84272	-0.224409	0.229988	0.569473	-1.91938	-1.60693	-0.309494	0.378201	-0.6543	-0.6543	-1.60594	-1.29836	-1.6313	-1.41948	-1.44915	-1.72873	-1.47514	-1.42395	-1.47514	-0.357752	-0.56906	-1.01244	-1.1038	-0.194537	-1.17371	-0.0149739	-0.3993	-0.384128	-1.14402	NSP6
VMFLARGIV	-1.76522	-1.66553	-1.77761	-0.32704	0.147691	-0.479549	-0.520397	-1.64587	-0.491258	-0.878807	-1.4687	-1.56618	-1.73688	-1.50293	-1.67568	-1.55113	-1.81096	-1.77367	-1.35724	-1.35724	-0.37371	-0.761201	-0.757874	-1.34085	-0.985591	-0.825582	-1.6037	-1.57282	-1.62714	-1.72234	-0.944503	-1.72234	-1.4351	-1.25302	-0.971503	-0.960691	-1.31475	-0.507659	0.354106	-1.17624	-1.49504	-0.507659	-1.62704	-1.45782	-1.84867	-1.58875	-1.68675	-1.72289	-1.71955	-1.816	-1.83085	-1.52527	-1.67847	-1.51331	-1.38439	-1.64639	-1.57174	-1.63549	-1.46005	-1.3629	-1.78992	-1.80369	-1.82016	-1.80136	-1.78146	-1.78299	-1.65924	-1.23611	-1.30626	-1.42836	-1.40795	-1.48265	-1.72936	-1.17618	-1.55593	-0.718463	-1.37726	-1.4491	-1.53702	-1.66849	-1.71643	-1.6135	-1.6326	-1.36625	-1.32308	-0.92801	-1.17784	-1.17784	-1.65158	-1.73008	-1.40588	-1.49252	-1.42866	-1.59623	-1.71225	-1.73096	-1.71225	-0.917944	-0.449364	-0.570977	-1.25037	-1.05426	-1.4511	-0.839952	-1.17134	-0.86448	-1.25433	NSP6
VMFLARGIVF	-1.67782	-1.50982	-1.68729	-1.04044	-0.761164	-1.04262	-1.01376	-1.76839	-1.32569	-1.14496	-1.06347	-1.34353	-1.54054	0.340426	-0.13389	0.306062	-1.67393	-1.60602	-0.491874	-0.491874	-1.08273	-0.66632	-0.509232	-1.15491	0.304606	0.220389	-1.50873	-1.49557	-1.58586	-1.61791	-1.65323	-1.61791	-1.39473	-1.25129	-0.400103	-1.46663	-1.28805	1.59929	1.90588	-0.0229065	-0.822124	1.59929	-1.08587	-0.934631	-1.72703	-1.452	-1.7536	-0.935951	-1.62513	-1.74524	-1.34769	-1.38301	-1.59842	-1.57439	-1.72068	-1.53183	-1.50076	-1.70995	-1.51316	-1.20285	-1.51663	-1.54227	-1.57992	-1.61502	-1.49655	-1.7414	-1.12703	-0.789775	-1.35899	-1.47497	-1.41595	-1.66788	-1.80292	-1.40361	-1.70259	-0.938033	-1.76169	-1.73887	-1.77432	-1.11339	-1.09712	-0.952111	-1.79384	-1.49787	-1.07117	-0.104767	-1.1155	-1.1155	-1.60133	-1.71221	-1.59795	-1.46089	-1.09096	-1.6123	-1.70295	-1.70829	-1.70295	-0.601047	-0.771535	0.250836	-1.59669	-0.879498	-1.67199	-0.614819	-0.995229	-0.847756	-1.39883	NSP6
MFLARGIVF	-1.72383	-1.44996	-1.72949	-1.63047	-1.60399	-1.61606	-1.4599	-1.86069	-1.67584	-1.41446	-1.55294	-1.54687	-1.66446	0.89647	0.467297	1.30522	-1.71196	-1.62059	0.312578	0.312578	-1.04372	-1.12386	-0.740582	-1.22759	1.02678	-0.628512	-1.27848	-1.28244	-1.62654	-1.59469	-1.77818	-1.59469	-1.44085	-1.22933	0.036014	-1.76343	-0.832757	-0.35285	1.27819	-0.99061	-0.600463	-0.35285	-0.690125	-0.440881	-1.7187	-1.52338	-1.78553	-0.216229	-1.29137	-1.53492	-0.858465	-1.53315	-1.5392	-1.32332	-1.58841	-1.61959	-1.55146	-1.77783	-1.58568	-1.34089	-1.56203	-1.59485	-1.65714	-1.68486	-1.53484	-1.75465	-1.49053	-1.03555	-1.66884	-1.61906	-1.5715	-1.63286	-1.74673	-1.54334	-1.63704	-1.34091	-1.69452	-1.71921	-1.70966	-1.50217	-1.4143	-1.24714	-1.70806	-1.42323	-1.38214	0.0230634	-1.03162	-1.03162	-1.29028	-1.69485	-1.3899	-1.06674	-0.22374	-1.27773	-1.6124	-1.62623	-1.6124	-0.730451	-0.551252	1.66394	-1.73141	-1.18811	-1.7806	-0.284823	-0.940947	-0.743435	-1.55759	NSP6
FLARGIVF	-1.73183	-1.6774	-1.74196	-1.18103	-0.770562	-1.13529	-1.20915	-1.84199	-1.21918	-1.52539	-1.78556	-1.81986	-1.88254	-1.24993	-1.42956	-1.1488	-1.78669	-1.72211	-1.53945	-1.53945	-1.80341	-1.70373	-1.53181	-1.80904	-1.18405	-1.59669	-1.8379	-1.8461	-1.74784	-1.86213	-1.80698	-1.86213	-1.59208	-1.42339	-0.270586	-1.77568	-1.48767	0.0191607	0.382036	-1.41321	-1.35096	0.0191607	-1.5106	-1.36543	-1.90203	-1.7465	-1.89657	-1.31314	-1.65866	-1.76361	-1.44	-1.70783	-1.78195	-1.6081	-1.78123	-1.78183	-1.77043	-1.9022	-1.76881	-1.55008	-1.82151	-1.85798	-1.84562	-1.85809	-1.84309	-1.90462	-1.3981	-1.50354	-1.76902	-1.83681	-1.79394	-1.78329	-1.85309	-1.72312	-1.77616	-1.62471	-1.84746	-1.84812	-1.87799	-1.78327	-1.74647	-1.67676	-1.89315	-1.51618	-1.0871	-0.0742751	-0.959399	-0.959399	-1.50627	-1.48293	-1.70533	-1.56751	-1.34096	-1.61526	-1.60353	-1.49815	-1.60353	-0.725569	-0.955104	-0.439655	-1.66123	-1.18871	-1.69029	-0.566334	-1.14736	-1.05713	-1.23894	NSP6
VMFLARGIVFM	-1.74169	-1.66066	-1.75429	-0.248802	0.091869	-0.708399	-0.65383	-1.68891	-0.707366	-0.910812	-1.42686	-1.51303	-1.67753	-1.24899	-1.50356	-1.31982	-1.88339	-1.78359	-1.11831	-1.11831	-1.13995	-1.12077	-1.09742	-1.09191	-0.799451	-1.17359	-1.42978	-1.4508	-1.68058	-1.66817	-1.54656	-1.66817	-1.66672	-1.57304	-1.14218	-1.64415	-1.65963	-0.417551	0.194567	-1.14807	-1.5421	-0.417551	-1.63496	-1.54889	-1.87756	-1.66106	-1.81945	-1.66585	-1.78589	-1.84551	-1.77724	-1.6621	-1.79125	-1.74398	-1.82204	-1.75088	-1.7473	-1.85399	-1.74293	-1.57275	-1.7885	-1.81314	-1.82629	-1.83833	-1.80698	-1.86416	-1.73007	-1.31403	-1.62316	-1.75683	-1.7354	-1.82024	-1.87605	-1.72436	-1.83201	-1.48177	-1.85647	-1.84773	-1.8615	-1.59547	-1.61169	-1.50312	-1.84814	-1.62374	-1.55573	-1.29898	-1.6039	-1.6039	-1.74319	-1.80283	-1.77203	-1.71484	-1.57652	-1.77404	-1.83969	-1.83821	-1.83969	-1.38633	-1.35949	-0.929584	-1.69867	-1.42692	-1.7522	-1.37171	-1.52954	-1.39407	-1.49757	NSP6
MFLARGIVFM	-1.52736	-1.2947	-1.5316	0.643553	1.40428	0.481697	0.14741	-1.4733	0.564633	-0.431521	-1.2383	-1.1965	-1.51783	-0.474819	-0.858588	-0.212257	-1.65307	-1.27405	-0.14933	-0.14933	-0.686465	-1.11297	-0.596329	-0.769194	0.113949	-1.2311	-0.804573	-0.851238	-1.14504	-1.12987	-0.47461	-1.12987	-1.42411	-1.21986	-0.196961	-1.53929	-1.29688	-0.0555083	-0.16365	-1.27029	-1.25319	-0.0555083	-1.43835	-1.24159	-1.82146	-1.52688	-1.74175	-1.15624	-1.49535	-1.63071	-1.40669	-1.64915	-1.65865	-1.44108	-1.65764	-1.67699	-1.69326	-1.83404	-1.66144	-1.50213	-1.64766	-1.70094	-1.71992	-1.72897	-1.6673	-1.78012	-1.58435	-1.17241	-1.65696	-1.69367	-1.67258	-1.75662	-1.76855	-1.68392	-1.72283	-1.60799	-1.66376	-1.74738	-1.73018	-1.49866	-1.51061	-1.21664	-1.76524	-1.52879	-1.18347	-0.855984	-1.4347	-1.4347	-1.44712	-1.61977	-1.47789	-1.37157	-0.97383	-1.4721	-1.73158	-1.69767	-1.73158	-0.99333	-1.03489	0.747195	-1.57732	-1.23305	-1.67282	-0.984901	-1.26518	-1.07406	-1.10826	NSP6
FLARGIVFM	-1.30949	-1.22423	-1.31895	1.91151	2.18442	1.76045	1.66918	-0.452342	1.92227	0.967865	-1.42365	-1.3319	-1.60263	-1.35219	-1.51335	-1.27032	-1.33904	-0.560335	-0.396011	-0.396011	-1.57332	-1.34894	-0.897541	-1.40641	-0.893299	-1.06417	-1.44347	-1.38979	-0.849795	-1.18324	0.0883737	-1.18324	-1.49961	-1.25705	-0.567168	-1.36618	-1.35781	0.321463	0.411975	-1.06109	-1.23991	0.321463	-1.6029	-1.33932	-1.8022	-1.51152	-1.80537	-0.597649	-0.953323	-1.22111	-1.0518	-1.56865	-1.55313	-0.813294	-1.55032	-1.57062	-1.64299	-1.8433	-1.67241	-1.46853	-1.75943	-1.79558	-1.79726	-1.76198	-1.77299	-1.85075	-0.898476	-1.17493	-1.33919	-1.74556	-1.65953	-1.75682	-1.68339	-1.71535	-1.67414	-1.58778	-1.53205	-1.72992	-1.65979	-1.69202	-1.58244	-1.39387	-1.70998	-0.820399	0.238779	0.661066	0.288564	0.288564	-1.17488	-0.560423	-1.06701	-0.9256	-0.696882	-1.06089	-0.746555	-0.908364	-0.746555	0.338377	0.290476	-0.0741067	-0.854457	-0.331974	-1.00493	0.024513	-0.326098	0.0704993	0.535332	NSP6
MFLARGIVFMCV	-1.74036	-1.59107	-1.75659	0.00921731	0.493847	-0.369067	-0.38105	-1.60591	-0.159802	-1.30154	-1.72276	-1.72544	-1.81395	-1.35577	-1.51796	-1.32785	-1.91766	-1.88583	-1.40007	-1.40007	-1.23401	-1.63556	-1.41787	-1.34445	-1.08308	-1.77399	-1.34461	-1.45862	-1.78848	-1.72053	-1.28144	-1.72053	-1.79452	-1.70509	-0.743143	-1.71834	-1.63363	-1.68988	-1.5488	-1.85343	-1.80652	-1.68988	-1.77568	-1.63533	-1.70932	-1.15367	-1.5051	-1.82439	-1.8652	-1.91191	-1.86289	-1.76333	-1.81697	-1.69437	-1.54192	-1.88348	-1.80246	-1.82826	-1.72241	-1.65823	-1.77828	-1.83248	-1.83045	-1.8421	-1.82768	-1.74579	-1.91426	-1.63215	-1.88757	-1.72383	-1.77722	-1.78815	-1.85425	-1.76106	-1.74743	-1.71974	-1.69987	-1.80807	-1.81491	-1.80257	-1.8664	-1.79193	-1.48642	-1.8232	-1.81388	-1.77878	-1.88674	-1.88674	-1.70442	-1.85784	-1.68208	-1.71423	-1.65924	-1.68371	-1.90775	-1.88614	-1.90775	-1.72664	-1.66928	-1.13882	-1.81764	-1.77865	-1.88219	-1.69546	-1.76999	-1.73012	-1.81445	NSP6
FLARGIVFMCV	-1.70617	-1.70718	-1.72623	1.21098	1.41162	0.531889	0.732875	-1.20985	1.03264	-0.576443	-1.74304	-1.77573	-1.8529	-1.82286	-1.86914	-1.84662	-1.91617	-1.85513	-1.68706	-1.68706	-1.43288	-1.74898	-1.64457	-1.69039	-1.75342	-1.81097	-1.75035	-1.75198	-1.76258	-1.79588	-0.930162	-1.79588	-1.84585	-1.78359	-1.31792	-1.62043	-1.7819	-1.56301	-1.63684	-1.84068	-1.88002	-1.56301	-1.86104	-1.76817	-1.8334	-1.47722	-1.68385	-1.89099	-1.8818	-1.92093	-1.91331	-1.8209	-1.86404	-1.74953	-1.66484	-1.88697	-1.84638	-1.86056	-1.75596	-1.73492	-1.85633	-1.89474	-1.89019	-1.87172	-1.89163	-1.83079	-1.86625	-1.73631	-1.88338	-1.80124	-1.81037	-1.81273	-1.85393	-1.81614	-1.76092	-1.74333	-1.70028	-1.8034	-1.80973	-1.79748	-1.86787	-1.79817	-1.62492	-1.77335	-1.62469	-1.71224	-1.79386	-1.79386	-1.74073	-1.70825	-1.69549	-1.73874	-1.72387	-1.70015	-1.84091	-1.81695	-1.84091	-1.57768	-1.54806	-1.68824	-1.66749	-1.66664	-1.76528	-1.6825	-1.70646	-1.63067	-1.49214	NSP6
VFMCVEYCPIF	-1.74796	-1.54436	-1.76466	-1.48019	-1.45058	-1.52336	-1.45009	-1.82607	-1.60068	-1.53755	-1.72145	-1.66722	-1.78144	0.857548	0.241482	0.764674	-1.87583	-1.82506	-0.61013	-0.61013	-1.60712	-1.41217	-0.989538	-1.37719	0.284063	-1.44073	-1.49738	-1.52889	-1.83389	-1.74796	-1.78462	-1.74796	-1.83806	-1.80176	-1.44542	-1.79145	-1.81416	-0.989628	-0.596804	-1.55061	-1.53331	-0.989628	-1.42692	-1.36422	-1.85268	-1.70367	-1.85284	-1.48657	-1.79232	-1.86515	-1.62133	-1.7165	-1.70893	-1.80246	-1.84542	-1.81981	-1.75912	-1.85659	-1.75098	-1.63937	-1.65843	-1.69226	-1.68937	-1.73804	-1.67855	-1.80668	-1.80558	-1.39073	-1.82508	-1.71906	-1.78644	-1.77915	-1.80588	-1.70022	-1.76055	-1.56844	-1.85955	-1.8979	-1.88922	-1.59335	-1.57391	-1.46602	-1.87545	-1.7887	-1.70364	-1.42882	-1.77898	-1.77898	-1.70666	-1.85098	-1.80795	-1.72639	-1.38349	-1.79321	-1.88782	-1.85554	-1.88782	-1.58244	-1.66724	-0.58524	-1.87353	-1.71989	-1.89832	-1.63161	-1.73283	-1.67977	-1.81884	NSP6
FMCVEYCPIF	-1.4334	-1.21176	-1.47685	-0.38028	-0.168562	-0.47461	-0.339599	-1.50791	-0.650508	-0.794874	-1.5681	-1.57501	-1.70649	-0.390437	-0.680219	-0.567579	-1.59735	-1.43204	-0.691106	-0.691106	-1.69949	-1.31368	-0.935124	-1.36008	-0.516202	-1.03539	-1.49923	-1.47854	-1.58419	-1.64432	-1.57987	-1.64432	-1.67407	-1.6093	-0.956871	-1.52109	-1.63031	0.908263	1.03133	-1.00115	-0.749783	0.908263	-1.244	-1.07421	-1.73362	-1.55567	-1.78646	-0.601404	-1.40626	-1.59701	-1.05654	-1.5574	-1.46571	-1.49395	-1.68123	-1.62006	-1.59226	-1.769	-1.61758	-1.45687	-1.58904	-1.59651	-1.61783	-1.65406	-1.55896	-1.77244	-1.06022	-1.02144	-1.51606	-1.55787	-1.56482	-1.62875	-1.69957	-1.52192	-1.65495	-1.27976	-1.70243	-1.79924	-1.78176	-1.37676	-1.38719	-1.15249	-1.81566	-1.56615	-1.00783	-0.0349251	-1.05589	-1.05589	-1.57166	-1.61634	-1.68998	-1.59735	-1.2337	-1.69857	-1.61723	-1.62505	-1.61723	-0.675399	-1.06527	-0.847169	-1.70257	-1.21107	-1.73716	-0.963731	-1.30403	-1.10431	-1.39145	NSP6
MCVEYCPIF	-1.73205	-1.59386	-1.7443	-1.61315	-1.57026	-1.42722	-1.25896	-1.85952	-1.73312	-1.69795	-1.84612	-1.8377	-1.85703	-1.10343	-1.38635	-1.21537	-1.70465	-1.62472	-1.4063	-1.4063	-1.68388	-1.45579	-1.25223	-1.75641	-0.958807	-1.4082	-1.78775	-1.71311	-1.67737	-1.73623	-1.63511	-1.73623	-1.74739	-1.67571	-1.43466	-1.72543	-1.63252	-0.832202	0.297604	-0.362279	-1.03309	-0.832202	-1.23162	-1.1739	-1.87889	-1.80915	-1.89417	-0.0241654	-1.11261	-1.34403	-0.767813	-1.66775	-1.63084	-1.60867	-1.79061	-1.67579	-1.65873	-1.85071	-1.73333	-1.56916	-1.65322	-1.64511	-1.7149	-1.68907	-1.60424	-1.83358	-1.5215	-1.27201	-1.74732	-1.67123	-1.71234	-1.46104	-1.61692	-1.4165	-1.50414	-1.27401	-1.69046	-1.8283	-1.77548	-1.05986	-0.900935	-0.797036	-1.8988	-1.63989	-1.19594	0.0852233	-0.919167	-0.919167	-1.6675	-1.6075	-1.70709	-1.55003	-1.37368	-1.79138	-1.4674	-1.58598	-1.4674	-0.851736	-0.91357	-0.983021	-1.59024	-0.977222	-1.65759	-0.65718	-1.09515	-0.899792	-1.43981	NSP6
FMCVEYCPIFFI	-1.52811	-1.37731	-1.568	0.785262	0.72207	-0.124719	0.332902	-1.04942	0.402897	-0.241183	-1.45613	-1.4661	-1.66166	-1.30507	-1.4936	-1.35524	-1.867	-1.82737	-1.04536	-1.04536	-1.52596	-1.56442	-1.30793	-1.13416	-1.13624	-1.39348	-1.34499	-1.38464	-1.70911	-1.56996	-0.891983	-1.56996	-1.81934	-1.77463	-1.3945	-1.01267	-1.74593	-1.30301	-1.10618	-1.71575	-1.69009	-1.30301	-1.34302	-1.24783	-1.74143	-1.51084	-1.66229	-1.71374	-1.76174	-1.83142	-1.76485	-1.08475	-1.541	-1.59728	-1.62416	-1.07671	-0.613203	-1.05651	-0.78129	-0.746963	-1.25441	-1.22581	-1.45556	-1.36046	-1.21128	-1.21377	-1.8152	-0.829745	-1.64521	-0.27853	-1.12313	-1.68968	-1.70632	-1.36925	-1.58897	-1.05882	-1.68195	-1.84539	-1.78842	-1.66078	-1.68715	-1.54616	-1.56152	-1.75576	-1.67014	-1.56364	-1.72687	-1.72687	-1.65009	-1.69532	-1.69355	-1.73788	-1.67013	-1.7084	-1.79495	-1.78994	-1.79495	-1.56543	-1.5449	-1.52293	-1.65743	-1.6237	-1.74069	-1.6427	-1.63622	-1.60886	-1.43343	NSP6
MCVEYCPIFFI	-1.66767	-1.5095	-1.69616	-1.13585	-1.16522	-1.10844	-0.740375	-1.76102	-1.36863	-1.538	-1.66565	-1.65117	-1.69661	-1.46134	-1.6646	-1.58888	-1.88431	-1.85229	-1.50824	-1.50824	-1.52928	-1.60452	-1.36396	-1.55879	-1.27549	-1.63659	-1.64397	-1.65439	-1.77461	-1.61812	-1.00769	-1.61812	-1.85094	-1.81086	-1.67579	-0.851595	-1.75134	-1.6771	-1.3099	-1.59656	-1.79759	-1.6771	-1.10653	-1.00634	-1.77633	-1.56247	-1.69103	-1.73663	-1.76316	-1.83142	-1.78611	-0.882675	-1.44818	-1.60184	-1.63423	-0.8313	-0.251692	-0.710857	-0.410409	-0.380218	-0.723567	-0.660746	-1.12527	-0.939588	-0.642637	-0.726307	-1.91998	-0.569741	-1.59198	0.102615	-0.914632	-1.6168	-1.63342	-1.18923	-1.51951	-0.797148	-1.68148	-1.8454	-1.79598	-1.45111	-1.50683	-1.29918	-1.55231	-1.86128	-1.80993	-1.72761	-1.8106	-1.8106	-1.7635	-1.77785	-1.81625	-1.81597	-1.83469	-1.84113	-1.81676	-1.83011	-1.81676	-1.74861	-1.73503	-1.7387	-1.68716	-1.6868	-1.75602	-1.76752	-1.74103	-1.74631	-1.72448	NSP6
VEYCPIFFI	-1.68867	-1.44248	-1.72352	-0.894953	-0.98295	-0.653641	-0.0788047	-1.68582	-1.13534	-1.37095	-1.61939	-1.54307	-1.52992	-1.00933	-1.3197	-1.16141	-1.82533	-1.79666	-1.28023	-1.28023	-1.40509	-1.39884	-0.970254	-1.52852	-0.818054	-1.24442	-1.64671	-1.68476	-1.67309	-1.56833	-1.11775	-1.56833	-1.77535	-1.70042	-1.66993	-0.213321	-1.57362	-1.45889	-0.588881	-1.63799	-1.73871	-1.45889	-0.402901	-0.404118	-1.67973	-1.3999	-1.55606	-1.73995	-1.68579	-1.76275	-1.7923	0.11833	-1.12711	-1.35079	-1.42245	0.451119	0.938849	0.24133	0.518214	0.669343	-0.0808501	0.106671	-0.529228	-0.209542	0.141812	0.0408536	-1.866	0.244842	-1.10604	0.903507	-0.0557528	-1.46186	-1.54077	-0.710791	-1.37013	-0.0449864	-1.57991	-1.78534	-1.74357	-1.67626	-1.61732	-1.51482	-1.343	-1.8487	-1.59454	-1.63358	-1.65859	-1.65859	-1.64206	-1.64306	-1.45695	-1.59786	-1.60309	-1.64291	-1.62657	-1.71816	-1.62657	-1.4953	-1.41022	-1.50945	-1.38854	-1.5121	-1.55174	-1.51461	-1.47518	-1.42605	-1.4542	NSP6
YCPIFFITGNTL	-1.80833	-1.70713	-1.82005	-1.4302	-1.11653	-1.19464	-1.30693	-1.75845	-1.55153	-1.37141	-1.82573	-1.81477	-1.87017	-0.674323	-1.0975	-0.20594	-1.85978	-1.85864	-1.2178	-1.2178	-1.6647	-1.67368	-1.32434	-1.68102	-0.591579	-1.68004	-1.66611	-1.65577	-1.7332	-1.77718	-1.4592	-1.77718	-1.28039	-1.00689	-1.32339	-1.76684	-1.65344	-1.52783	-1.14956	-1.64712	-1.63256	-1.52783	-1.67505	-1.46262	-1.90691	-1.73222	-1.84316	-1.51402	-1.47669	-1.5641	-1.61028	-1.72779	-1.68331	-1.4893	-1.71241	-1.73331	-1.72571	-1.8606	-1.7683	-1.59352	-1.80347	-1.83215	-1.82951	-1.82677	-1.8152	-1.87334	-1.80705	-1.50856	-1.75216	-1.75887	-1.80285	-1.50317	-1.59011	-1.59397	-1.55161	-1.58884	-1.53758	-1.66638	-1.68312	-1.76204	-1.74946	-1.72734	-1.81094	-0.910398	-1.68475	-1.20893	-1.33553	-1.33553	-1.66565	-1.7255	-1.7041	-1.6533	-1.24191	-1.64161	-1.73038	-1.67466	-1.73038	-1.42417	-1.31643	0.395947	-1.70683	-1.66733	-1.74129	-1.30464	-1.56305	-1.33131	-1.65842	NSP6
FFITGNTL	-1.84773	-1.6845	-1.85246	-1.58977	-1.33358	-1.33942	-1.4002	-1.85666	-1.58537	-1.51212	-1.88639	-1.88421	-1.90215	-1.23369	-1.39132	-0.522173	-1.85117	-1.84616	-1.46569	-1.46569	-1.74465	-1.72172	-1.45192	-1.82134	-1.0615	-1.82257	-1.79602	-1.7924	-1.7501	-1.84339	-1.66975	-1.84339	-1.61318	-1.43928	-1.07057	-1.83034	-1.45615	-1.4525	-0.871025	-1.72088	-1.42411	-1.4525	-1.63631	-1.46981	-1.91976	-1.77081	-1.87154	-1.52762	-1.48766	-1.65472	-1.6399	-1.72236	-1.66848	-1.30132	-1.6685	-1.73184	-1.72012	-1.86135	-1.769	-1.57354	-1.86802	-1.89301	-1.87543	-1.88127	-1.87719	-1.91501	-1.72125	-1.56519	-1.72933	-1.8046	-1.80067	-1.62932	-1.7822	-1.51576	-1.72096	-1.43711	-1.81996	-1.84308	-1.85663	-1.85745	-1.84155	-1.83397	-1.84224	-1.1382	-1.53777	-0.688325	-0.710522	-0.710522	-1.28055	-1.64073	-1.41949	-1.31037	-0.553657	-1.2328	-1.55877	-1.51994	-1.55877	-1.05143	-0.785777	1.56735	-1.6365	-1.59152	-1.67788	-0.872873	-1.37388	-1.05516	-1.47304	NSP6
GNTLQCIMLV	-1.58367	-1.36375	-1.62485	-0.438216	-0.658265	-0.602258	0.0456224	-1.69964	-0.854519	-1.44888	-1.53873	-1.56996	-1.49892	-1.73535	-1.80328	-1.78178	-1.87361	-1.79722	-1.60595	-1.60595	-1.16121	-1.48126	-1.32096	-1.43624	-1.59021	-1.56392	-1.71772	-1.68151	-1.65196	-1.69561	-0.651344	-1.69561	-1.86371	-1.82042	-1.67862	-1.38929	-1.8254	-1.69796	-1.70407	-1.39946	-1.89089	-1.69796	-1.86895	-1.80675	-1.86217	-1.58785	-1.73175	-1.91605	-1.92824	-1.94341	-1.92374	-1.66216	-1.84616	-1.8221	-1.81203	-1.82445	-1.66748	-1.80328	-1.69101	-1.58007	-1.66654	-1.73551	-1.74358	-1.75604	-1.70412	-1.72667	-1.90744	-1.40927	-1.85342	-1.60216	-1.76189	-1.85092	-1.84682	-1.77861	-1.78659	-1.5331	-1.83601	-1.89773	-1.90762	-1.30804	-1.37054	-1.20016	-1.82648	-1.91525	-1.73388	-1.79217	-1.87438	-1.87438	-1.76113	-1.77163	-1.77092	-1.7942	-1.87032	-1.80369	-1.8623	-1.83843	-1.8623	-1.74187	-1.77151	-1.79073	-1.26379	-1.42548	-1.55685	-1.75876	-1.7164	-1.75287	-1.66592	NSP6
NTLQCIMLV	-1.29358	-1.09928	-1.31811	0.29719	-0.145812	0.0565154	0.965291	-1.40511	-0.0739602	-0.98654	-1.55451	-1.50745	-1.36699	-1.4265	-1.55856	-1.47769	-1.56186	-1.3167	-1.1367	-1.1367	-0.864663	-1.30554	-1.12593	-1.32659	-1.18612	-1.14188	-1.26911	-1.22301	-1.08524	-1.16961	1.09216	-1.16961	-1.7571	-1.65086	-1.40504	-1.21748	-1.54969	-1.61993	-1.44312	-0.881345	-1.76731	-1.61993	-1.68814	-1.49097	-1.83153	-1.55818	-1.68822	-1.69635	-1.7174	-1.78528	-1.78428	-1.66303	-1.75087	-1.63445	-1.62852	-1.78655	-1.6635	-1.79714	-1.65691	-1.57054	-1.59074	-1.65592	-1.68845	-1.67383	-1.62684	-1.6799	-1.81092	-1.38719	-1.81916	-1.58329	-1.73343	-1.43892	-1.55733	-1.42777	-1.25183	-1.21851	-1.30448	-1.73194	-1.69627	-1.20066	-1.05943	-0.852981	-1.60555	-1.66778	-1.1428	-1.11494	-1.44896	-1.44896	-1.57073	-1.45148	-1.26085	-1.36781	-1.60802	-1.54065	-1.53514	-1.6448	-1.53514	-1.04571	-0.671634	-1.22368	-0.15533	-0.418135	-0.695462	-0.750291	-0.61721	-0.806434	-0.880301	NSP6
NTLQCIMLVY	0.118752	0.36225	-0.0976806	-1.3063	-1.3728	-1.3248	-0.997287	-1.83599	-1.48825	-1.72763	-0.781946	-0.883112	-0.357199	-1.73891	-1.81536	-1.76514	-1.26456	-0.510821	1.00157	1.00157	-1.3907	0.0768182	-0.431023	-1.31311	-0.869935	-1.3316	-1.29627	-1.16374	-0.826842	-0.189827	-1.03071	-0.189827	-1.84108	-1.80041	-1.67317	-1.78409	-1.75973	-0.333262	-0.57641	0.0158149	-1.48503	-0.333262	-1.08508	-0.956048	-1.83019	-1.61407	-1.7789	-0.820958	-1.82476	-1.86354	-1.22128	-1.83659	-1.84503	-1.83831	-1.84821	-1.84229	-1.84141	-1.88214	-1.76168	-1.75437	-1.42985	-1.46955	-1.46674	-1.74909	-1.43634	-1.76189	-1.59072	-1.23081	-1.90253	-1.77827	-1.73615	-1.81078	-1.84266	-1.75483	-1.7758	-1.72225	-1.75927	-1.83775	-1.8466	-0.88485	-1.31802	-0.605557	-1.84387	-1.9155	-1.16535	-0.795123	-1.81437	-1.81437	-1.75582	-1.80448	-1.69184	-1.39473	-1.52736	-1.87263	-1.87181	-1.85888	-1.87181	-1.00491	-1.0453	-1.23915	-1.56734	-0.470584	-1.71785	-0.851247	-0.978923	-0.98538	-1.72923	NSP6
LQCIMLVY	-1.4952	-1.08609	-1.59984	-1.76146	-1.77014	-1.72823	-1.59252	-1.95224	-1.83791	-1.86693	-1.58194	-1.66784	-1.65411	-1.80039	-1.86641	-1.84321	-1.88971	-1.77421	-0.698831	-0.698831	-1.71599	-0.654558	-1.02284	-1.6544	-1.23901	-1.70873	-1.79169	-1.7956	-1.82086	-1.77977	-1.92565	-1.77977	-1.92538	-1.90815	-1.80034	-1.75596	-1.82761	0.216697	0.978563	-1.57549	-1.38124	0.216697	-0.745342	-1.05044	-1.8495	-1.67119	-1.82966	-1.47416	-1.92238	-1.95031	-1.69686	-1.74858	-1.83157	-1.84543	-1.84683	-1.80625	-1.73897	-1.82475	-1.68513	-1.62574	-1.7048	-1.69114	-1.68551	-1.87306	-1.66924	-1.82848	-1.79232	-0.957106	-1.83896	-1.69895	-1.60929	-1.90498	-1.94207	-1.77631	-1.90263	-1.59191	-1.92779	-1.90924	-1.93564	-1.78169	-1.87257	-1.66258	-1.88355	-1.95979	-1.54775	-1.23498	-1.91198	-1.91198	-1.8433	-1.91092	-1.81918	-1.72597	-1.64353	-1.92359	-1.91776	-1.91929	-1.91776	-1.30318	-1.53283	-1.52785	-1.86878	-1.39946	-1.91806	-1.49716	-1.64855	-1.56332	-1.89517	NSP6
IMLVYCFLGY	-1.02038	-0.671301	-1.1461	-1.29322	-1.31696	-1.4736	-1.3654	-1.77252	-1.51788	-1.41541	0.26796	-0.148485	-0.56827	-1.3875	-1.64122	-1.5748	-1.7877	-1.43813	1.48572	1.48572	-1.30823	0.372532	-0.369943	-0.662259	-0.199717	-0.94621	-1.18648	-1.13751	-1.52387	-1.05319	-1.79953	-1.05319	-1.88703	-1.85941	-1.65198	-1.70256	-1.83939	0.159041	0.32512	-0.884709	-1.51071	0.159041	-1.30887	-1.215	-1.78279	-1.50359	-1.73135	-1.17597	-1.86388	-1.91203	-1.52187	-1.71802	-1.86644	-1.90088	-1.89209	-1.83887	-1.83495	-1.85424	-1.73471	-1.70755	-1.47778	-1.4896	-1.56481	-1.78762	-1.49379	-1.75369	-1.61679	-0.899252	-1.83609	-1.69189	-1.66268	-1.86463	-1.91338	-1.77881	-1.85077	-1.57693	-1.78194	-1.84414	-1.83606	-1.41776	-1.69671	-1.26153	-1.88541	-1.89025	-1.53525	-1.09965	-1.85345	-1.85345	-1.80023	-1.87803	-1.80868	-1.67249	-1.55215	-1.92063	-1.91165	-1.90202	-1.91165	-1.30568	-1.44142	-1.21171	-1.8289	-1.28996	-1.88327	-1.4914	-1.55652	-1.53369	-1.83432	NSP6
LVYCFLGY	-1.47235	-1.22011	-1.57313	-1.695	-1.71487	-1.68211	-1.57602	-1.90147	-1.80841	-1.79155	-0.869564	-1.27616	-1.1055	-1.83387	-1.90035	-1.88384	-1.78274	-1.45646	0.0183354	0.0183354	-1.47631	-0.582754	-1.13381	-1.4485	-1.2589	-1.61247	-1.60576	-1.55073	-1.49042	-1.39835	-1.81852	-1.39835	-1.8765	-1.83503	-1.78316	-1.84538	-1.86406	-0.781975	-0.314209	-0.807707	-1.71103	-0.781975	-1.4791	-1.42887	-1.91667	-1.7746	-1.86354	-1.44318	-1.91203	-1.93942	-1.69535	-1.84717	-1.94101	-1.9407	-1.92799	-1.91649	-1.89641	-1.91245	-1.82784	-1.82876	-1.76894	-1.78933	-1.79338	-1.89837	-1.78365	-1.88924	-1.72675	-1.43326	-1.92545	-1.84837	-1.76453	-1.82029	-1.93239	-1.80296	-1.85988	-1.71843	-1.81929	-1.81577	-1.86241	-1.68772	-1.8207	-1.64522	-1.92985	-1.90031	-1.51725	-0.989068	-1.82833	-1.82833	-1.86078	-1.89737	-1.80721	-1.75045	-1.7185	-1.94385	-1.90914	-1.91196	-1.90914	-1.25588	-1.29632	-1.29565	-1.78512	-0.949545	-1.86022	-1.38836	-1.46175	-1.49958	-1.84364	NSP6
LVYCFLGYF	-1.58444	-1.35959	-1.62623	-1.3419	-1.07415	-0.703248	-0.758476	-1.6947	-1.55022	-1.33716	-1.14899	-1.26113	-1.30998	-1.01346	-1.38546	-1.07011	-1.1396	-0.652424	-0.217721	-0.217721	-1.14204	-0.709146	-0.601967	-1.15169	-0.384171	-0.593552	-1.38734	-1.33907	-0.991747	-0.992132	-1.16792	-0.992132	-1.71012	-1.62701	-1.54888	-1.61983	-1.6533	0.0443507	0.516755	0.503015	-1.4648	0.0443507	-1.55596	-1.36141	-1.79641	-1.67787	-1.79327	-1.13848	-1.71674	-1.79932	-1.4429	-1.61091	-1.80057	-1.84803	-1.87488	-1.7938	-1.7541	-1.86041	-1.7511	-1.5808	-1.67078	-1.69728	-1.7238	-1.71829	-1.67995	-1.84605	-1.29332	-1.19015	-1.7966	-1.66213	-1.6624	-1.58562	-1.74488	-1.53045	-1.6591	-1.2047	-1.6857	-1.73415	-1.7706	-1.12146	-1.00497	-1.02245	-1.89314	-1.56523	-0.426645	0.0859214	-0.962148	-0.962148	-1.66879	-1.62217	-1.458	-1.4909	-1.36468	-1.80336	-1.63769	-1.69995	-1.63769	-0.325154	-0.411495	-0.814342	-1.26677	-0.130366	-1.41347	-0.818133	-0.903044	-0.691486	-1.1336	NSP6
VYCFLGYF	-1.80824	-1.60677	-1.81661	-1.83829	-1.79168	-1.7324	-1.73909	-1.92337	-1.88766	-1.83097	-1.74045	-1.75196	-1.76944	0.156406	-0.185463	0.5553	-1.83173	-1.77158	-1.0951	-1.0951	-1.60841	-1.33006	-1.0336	-1.48323	-0.0253632	-1.6784	-1.62394	-1.65592	-1.77756	-1.77423	-1.8561	-1.77423	-1.89692	-1.86839	-1.76922	-1.87878	-1.84734	-1.58406	-1.20259	-1.59233	-1.75192	-1.58406	-1.60091	-1.58442	-1.8831	-1.7887	-1.87787	-1.79718	-1.92535	-1.94534	-1.80957	-1.79062	-1.85818	-1.91235	-1.92329	-1.90547	-1.85812	-1.91028	-1.8655	-1.76367	-1.81669	-1.84214	-1.82882	-1.86608	-1.83981	-1.92056	-1.87116	-1.58439	-1.91244	-1.85114	-1.88519	-1.85207	-1.90915	-1.76496	-1.85998	-1.62813	-1.92709	-1.92553	-1.94091	-1.72068	-1.7728	-1.71425	-1.93164	-1.85365	-1.72474	-1.59579	-1.87522	-1.87522	-1.6921	-1.87732	-1.74931	-1.69003	-1.29942	-1.82505	-1.91157	-1.87961	-1.91157	-1.64543	-1.6451	-0.439522	-1.87116	-1.62759	-1.89778	-1.62193	-1.7179	-1.65452	-1.86006	NSP6
VYCFLGYFCTCY	-1.41078	-0.965151	-1.50706	-1.77894	-1.7421	-1.8119	-1.80189	-1.92902	-1.81574	-1.84725	-1.53634	-1.51158	-1.58283	-1.20317	-1.40107	-1.01699	-1.9022	-1.80982	0.229855	0.229855	-1.6151	-0.4989	-0.450129	-1.13023	0.183931	-1.72871	-1.35461	-1.35063	-1.80959	-1.55953	-1.89608	-1.55953	-1.94485	-1.93096	-1.84686	-1.91671	-1.91394	-1.39313	-1.3648	-1.77649	-1.81438	-1.39313	-1.57492	-1.55569	-1.89282	-1.80382	-1.88694	-1.71853	-1.94301	-1.95839	-1.77904	-1.8892	-1.92276	-1.93157	-1.92899	-1.9202	-1.91563	-1.91806	-1.84688	-1.86708	-1.74511	-1.76785	-1.73905	-1.89448	-1.76821	-1.8583	-1.90093	-1.61286	-1.94794	-1.88736	-1.86858	-1.92924	-1.9506	-1.89491	-1.91762	-1.86686	-1.91903	-1.93565	-1.94174	-1.7874	-1.89547	-1.77132	-1.91503	-1.93633	-1.85467	-1.74718	-1.94914	-1.94914	-1.86351	-1.93515	-1.85002	-1.72196	-1.56729	-1.91474	-1.95769	-1.94364	-1.95769	-1.76123	-1.7664	-0.983651	-1.94215	-1.79895	-1.9558	-1.72723	-1.80191	-1.76569	-1.94509	NSP6
LGYFCTCYF	-1.54912	-1.1399	-1.57674	-1.59819	-1.44965	-1.27737	-1.32627	-1.83419	-1.72541	-1.56073	-1.2656	-1.32967	-1.3497	-0.683589	-1.09563	-0.66998	-1.78421	-1.66388	-0.156598	-0.156598	-0.903712	-0.359862	-0.176404	-0.999772	-0.0279446	-0.771849	-1.376	-1.33204	-1.52296	-1.23077	-1.59087	-1.23077	-1.65928	-1.50568	-1.37536	-1.56405	-1.52023	0.135869	0.923797	0.155026	-1.24418	0.135869	-1.34993	-1.16387	-1.72786	-1.62848	-1.78703	-0.494141	-1.5443	-1.68848	-1.14358	-1.60362	-1.69496	-1.766	-1.76414	-1.79221	-1.66083	-1.77486	-1.65354	-1.51739	-1.58929	-1.59024	-1.6687	-1.70523	-1.57107	-1.82057	-1.09177	-1.076	-1.6666	-1.52539	-1.57736	-1.33425	-1.65091	-1.26417	-1.39472	-0.812786	-1.5097	-1.64709	-1.62047	-0.680615	-0.564136	-0.227912	-1.8115	-1.5039	-0.662533	0.240695	-0.900878	-0.900878	-1.50581	-1.52598	-1.28039	-1.26691	-1.17163	-1.70292	-1.48237	-1.54942	-1.48237	-0.247433	-0.246671	-0.370098	-1.26319	-0.280801	-1.39815	-0.0710273	-0.455548	-0.267885	-1.31696	NSP6
GYFCTCYF	-1.80815	-1.57542	-1.82305	-1.80597	-1.76138	-1.74961	-1.74367	-1.92433	-1.84853	-1.78169	-1.72823	-1.72312	-1.74525	0.0940747	-0.330852	0.75731	-1.89858	-1.85206	-0.88195	-0.88195	-1.453	-1.26179	-0.929359	-1.27481	0.156917	-1.6351	-1.5474	-1.59756	-1.82548	-1.76647	-1.85544	-1.76647	-1.8707	-1.8273	-1.68856	-1.82184	-1.81282	-1.42942	-0.861214	-1.65963	-1.62089	-1.42942	-1.5057	-1.50335	-1.8247	-1.69327	-1.85346	-1.69685	-1.90265	-1.92528	-1.73481	-1.76111	-1.78055	-1.86013	-1.87291	-1.83931	-1.75089	-1.82521	-1.77961	-1.64886	-1.7177	-1.74848	-1.74712	-1.80423	-1.73733	-1.8553	-1.84982	-1.42238	-1.83919	-1.77795	-1.8202	-1.81174	-1.88845	-1.73674	-1.81217	-1.60637	-1.90893	-1.9123	-1.92151	-1.70573	-1.73233	-1.64296	-1.88252	-1.85535	-1.77356	-1.52705	-1.84117	-1.84117	-1.64207	-1.87404	-1.70693	-1.6094	-1.18578	-1.78403	-1.89099	-1.87436	-1.89099	-1.60792	-1.57146	0.10911	-1.87503	-1.69729	-1.90233	-1.53487	-1.67425	-1.60126	-1.88215	NSP6
GYFCTCYFGL	-1.73423	-1.46568	-1.73369	-1.24614	-0.977645	-1.0736	-1.08309	-1.62473	-1.34619	-1.01388	-1.60512	-1.44625	-1.58959	0.485612	0.00898669	0.92533	-1.86538	-1.82073	-0.636213	-0.636213	-0.932601	-1.12374	-0.375689	-0.517916	0.5433	-1.37568	-1.04942	-1.1083	-1.71544	-1.5251	-1.29646	-1.5251	-1.80626	-1.7225	-1.47764	-1.60091	-1.69232	-1.62588	-1.40343	-1.72364	-1.73434	-1.62588	-1.67897	-1.59295	-1.69942	-1.31273	-1.64077	-1.79516	-1.816	-1.85645	-1.82986	-1.59668	-1.50778	-1.5888	-1.712	-1.68396	-1.55528	-1.6997	-1.64668	-1.41841	-1.65388	-1.66682	-1.69918	-1.72454	-1.64605	-1.71522	-1.88394	-1.25494	-1.62181	-1.66177	-1.75877	-1.85218	-1.84794	-1.76024	-1.81788	-1.59251	-1.8614	-1.9017	-1.88467	-1.70857	-1.71299	-1.64622	-1.71618	-1.81308	-1.82615	-1.74705	-1.8469	-1.8469	-1.57854	-1.8432	-1.68817	-1.61028	-1.34098	-1.66119	-1.85978	-1.847	-1.85978	-1.74451	-1.67573	-0.680834	-1.82983	-1.80273	-1.86951	-1.71613	-1.75603	-1.68083	-1.78716	NSP6
YFCTCYFGL	-1.61744	-1.32639	-1.61755	-0.822405	-0.318718	-0.630495	-0.735225	-1.51126	-0.971918	-0.507613	-1.66036	-1.4714	-1.66424	0.0278157	-0.361917	0.40248	-1.85353	-1.77946	-0.193731	-0.193731	-1.37066	-1.44163	-0.74218	-0.849335	0.14001	-1.43712	-0.90242	-0.983134	-1.6152	-1.41129	-0.926671	-1.41129	-1.75517	-1.65315	-1.19711	-1.69976	-1.60612	-1.61058	-1.31477	-1.75531	-1.62304	-1.61058	-1.55638	-1.37516	-1.80446	-1.5361	-1.76843	-1.54199	-1.64128	-1.75019	-1.68913	-1.64964	-1.5507	-1.4528	-1.66967	-1.7045	-1.64895	-1.8136	-1.70713	-1.5295	-1.72664	-1.75009	-1.75476	-1.78565	-1.73197	-1.80991	-1.83114	-1.30366	-1.68933	-1.77348	-1.79658	-1.83165	-1.82563	-1.80081	-1.7968	-1.72196	-1.71364	-1.86573	-1.82723	-1.75541	-1.73714	-1.62482	-1.71666	-1.64101	-1.71418	-1.38515	-1.60521	-1.60521	-1.38858	-1.74341	-1.53531	-1.44961	-1.03794	-1.55377	-1.72345	-1.74423	-1.72345	-1.50948	-1.45881	0.168258	-1.75883	-1.68071	-1.81712	-1.39437	-1.56917	-1.40215	-1.60926	NSP6
GYFCTCYFGLF	-1.68515	-1.38387	-1.69657	-1.71507	-1.6457	-1.66306	-1.64241	-1.86373	-1.79164	-1.63114	-1.71952	-1.6881	-1.74372	0.951558	0.358248	1.16941	-1.85963	-1.78872	-0.274518	-0.274518	-1.52178	-1.13317	-0.62524	-1.1177	0.679688	-1.49953	-1.41555	-1.50475	-1.80648	-1.72696	-1.81224	-1.72696	-1.89586	-1.8716	-1.67967	-1.79829	-1.83814	-1.44731	-1.0128	-1.66084	-1.68952	-1.44731	-1.5368	-1.50947	-1.70428	-1.55238	-1.79434	-1.75633	-1.90753	-1.92663	-1.79616	-1.73032	-1.73763	-1.86592	-1.88542	-1.80425	-1.74212	-1.83203	-1.76681	-1.63997	-1.64815	-1.68205	-1.67134	-1.7533	-1.66987	-1.82471	-1.89449	-1.38347	-1.83929	-1.72255	-1.82028	-1.87811	-1.90126	-1.78238	-1.84533	-1.64432	-1.92974	-1.93212	-1.93694	-1.70778	-1.73785	-1.64998	-1.86278	-1.89155	-1.83528	-1.752	-1.91521	-1.91521	-1.73283	-1.89442	-1.81156	-1.74886	-1.4859	-1.83227	-1.93258	-1.90626	-1.93258	-1.76384	-1.77448	-0.997419	-1.91563	-1.81474	-1.93059	-1.80691	-1.83568	-1.80298	-1.90017	NSP6
YFCTCYFGLF	-1.29811	-0.743016	-1.34169	-1.50878	-1.27288	-1.3353	-1.4212	-1.73091	-1.62276	-1.35811	-1.52631	-1.44879	-1.62179	0.973875	0.457548	1.02549	-1.66759	-1.42945	0.896881	0.896881	-1.55223	-0.969667	-0.353524	-1.0313	0.574564	-1.42728	-1.11344	-1.14766	-1.50585	-1.38567	-1.60415	-1.38567	-1.80623	-1.76508	-1.25343	-1.76806	-1.74033	-1.05109	-0.730653	-1.37105	-1.40084	-1.05109	-1.30236	-1.15382	-1.69501	-1.52376	-1.76642	-1.35275	-1.81145	-1.85896	-1.51249	-1.69658	-1.67975	-1.7891	-1.84195	-1.78108	-1.73295	-1.83326	-1.71431	-1.60786	-1.48015	-1.51388	-1.51806	-1.67781	-1.49915	-1.78058	-1.69427	-1.18648	-1.83539	-1.64712	-1.75704	-1.73383	-1.813	-1.62726	-1.73222	-1.55505	-1.79938	-1.84409	-1.85519	-1.42277	-1.52935	-1.31739	-1.83793	-1.76744	-1.48392	-1.21311	-1.7503	-1.7503	-1.39489	-1.75079	-1.59804	-1.49563	-1.1258	-1.69284	-1.82291	-1.78561	-1.82291	-1.31765	-1.43591	-0.184368	-1.76879	-1.43123	-1.81989	-1.44983	-1.52506	-1.48259	-1.7332	NSP6
YFGLFCLLNRY	-1.2569	-0.732786	-1.35848	-1.57179	-1.52008	-1.63066	-1.60414	-1.89799	-1.719	-1.73365	-1.39473	-1.43626	-1.59811	-1.48575	-1.66022	-1.38447	-1.80396	-1.51329	0.785421	0.785421	-1.72282	-0.702112	-0.721618	-1.14528	-0.389648	-1.64721	-1.15392	-1.20015	-1.64041	-1.4501	-1.87504	-1.4501	-1.9351	-1.91726	-1.8079	-1.82907	-1.90222	-0.754388	-0.782878	-1.53521	-1.69834	-0.754388	-1.44856	-1.33204	-1.85193	-1.70224	-1.83446	-1.53858	-1.92768	-1.94825	-1.68348	-1.87153	-1.89339	-1.92699	-1.91412	-1.89431	-1.8933	-1.90712	-1.82215	-1.82827	-1.69783	-1.7072	-1.71247	-1.87051	-1.69443	-1.86841	-1.75861	-1.35459	-1.92294	-1.8399	-1.82155	-1.88123	-1.92675	-1.84551	-1.8847	-1.80113	-1.88542	-1.91667	-1.91869	-1.75361	-1.87672	-1.70237	-1.89392	-1.9283	-1.62702	-1.48852	-1.92268	-1.92268	-1.8229	-1.90859	-1.7998	-1.70987	-1.50543	-1.90998	-1.94665	-1.92878	-1.94665	-1.53472	-1.57777	-0.932638	-1.91199	-1.60571	-1.93751	-1.65212	-1.72002	-1.63069	-1.88253	NSP6
FGLFCLLNRY	-0.943831	-0.47532	-1.09472	-1.24412	-1.05983	-1.27259	-1.28883	-1.81504	-1.463	-1.54647	-0.945988	-1.09072	-1.27874	-1.69949	-1.7971	-1.71833	-1.63656	-1.02979	0.668532	0.668532	-1.51937	-0.0682601	-0.282699	-1.06893	-0.860096	-1.47441	-1.30396	-1.15392	-1.29132	-0.923658	-1.68851	-0.923658	-1.87897	-1.8408	-1.70103	-1.71374	-1.83415	0.0293092	-0.19513	-0.961777	-1.46926	0.0293092	-1.32361	-1.15819	-1.78295	-1.5425	-1.72792	-1.05281	-1.84596	-1.89126	-1.43193	-1.82556	-1.81996	-1.86236	-1.82784	-1.85427	-1.82744	-1.85856	-1.76381	-1.74551	-1.61145	-1.62608	-1.65292	-1.82359	-1.58981	-1.8425	-1.40494	-1.12107	-1.86053	-1.75337	-1.71752	-1.69906	-1.82499	-1.66936	-1.73715	-1.58059	-1.71123	-1.824	-1.8123	-1.25516	-1.58773	-1.11612	-1.8468	-1.89908	-1.00561	-0.67598	-1.79022	-1.79022	-1.77479	-1.84801	-1.65307	-1.59719	-1.48543	-1.89491	-1.86963	-1.86395	-1.86963	-0.803441	-0.911098	-1.19365	-1.74503	-0.914716	-1.83622	-1.07146	-1.25029	-0.987254	-1.75445	NSP6
LFCLLNRYF	-1.68506	-1.40826	-1.71362	-1.74017	-1.59575	-1.61504	-1.65615	-1.88761	-1.77734	-1.64316	-1.73386	-1.67293	-1.77624	-0.286825	-0.677452	0.159756	-1.82651	-1.75935	-0.422022	-0.422022	-1.49838	-1.19851	-0.617478	-1.26699	0.327847	-1.38755	-1.44367	-1.46448	-1.77391	-1.6807	-1.81015	-1.6807	-1.85727	-1.82105	-1.52374	-1.85816	-1.77553	-1.21591	-0.716664	-1.47588	-1.55356	-1.21591	-1.45463	-1.37558	-1.82031	-1.68145	-1.85775	-1.50127	-1.85321	-1.90074	-1.60488	-1.78303	-1.79007	-1.86574	-1.90019	-1.85115	-1.82671	-1.90068	-1.81399	-1.72746	-1.70815	-1.75875	-1.72437	-1.81517	-1.73457	-1.88634	-1.7972	-1.38777	-1.86413	-1.82251	-1.85524	-1.834	-1.87352	-1.77262	-1.823	-1.67564	-1.88375	-1.9207	-1.91081	-1.44203	-1.55776	-1.3417	-1.9004	-1.84256	-1.59815	-1.26206	-1.79378	-1.79378	-1.62138	-1.81781	-1.53709	-1.43034	-1.11213	-1.71082	-1.86751	-1.84375	-1.86751	-1.41654	-1.37139	-0.0530323	-1.82252	-1.51843	-1.86095	-1.33546	-1.474	-1.39185	-1.80424	NSP6
FCLLNRYFRL	-1.67279	-1.5223	-1.68299	1.26777	1.11976	0.11325	0.647702	-1.02224	0.963132	0.805042	-1.50452	-1.51661	-1.70063	-1.0029	-1.26218	-1.19989	-1.86509	-1.81029	-1.09455	-1.09455	-1.42444	-1.54451	-1.21056	-0.865843	-0.875954	-1.28445	-1.14738	-0.947943	-1.69288	-1.48274	-1.23346	-1.48274	-1.65704	-1.52954	0.511534	-1.41021	-1.53556	-1.45327	-1.33568	-1.58723	-1.75924	-1.45327	-1.76636	-1.6137	-1.78131	-1.32255	-1.77188	-1.74404	-1.71537	-1.7915	-1.79287	-1.42737	-1.63614	-1.46128	-1.62207	-1.7691	-1.58663	-1.80636	-1.73227	-1.40544	-1.7809	-1.81784	-1.80628	-1.82165	-1.80121	-1.85041	-1.79584	-1.33525	-1.55511	-1.75299	-1.79697	-1.74841	-1.76144	-1.73799	-1.68071	-1.59081	-1.71107	-1.81959	-1.81115	-1.59679	-1.62326	-1.54028	-1.76248	-1.5096	-1.52448	-1.35528	-1.53116	-1.53116	-1.48495	-1.63474	-1.53586	-1.53717	-1.31864	-1.41583	-1.68186	-1.73507	-1.68186	-1.40256	-1.39005	-1.29121	-1.42014	-1.44353	-1.53429	-1.16846	-1.26403	-1.33446	-1.09077	NSP6
LLNRYFRL	-1.76689	-1.71227	-1.78455	-0.787337	-0.384751	-1.0923	-1.08926	-1.66086	-0.785862	-0.908279	-1.65719	-1.69045	-1.82144	-1.44543	-1.53785	-1.53834	-1.91694	-1.89292	-1.66698	-1.66698	-1.52662	-1.57019	-1.32012	-1.4862	-1.28741	-1.44971	-1.68856	-1.72041	-1.83183	-1.88629	-1.73637	-1.88629	-1.72809	-1.60079	0.246417	-1.61237	-1.56497	-1.4938	-1.29689	-1.72066	-1.8034	-1.4938	-1.75462	-1.67104	-1.88621	-1.59568	-1.84453	-1.87191	-1.87336	-1.92114	-1.88963	-1.45552	-1.80085	-1.73847	-1.76772	-1.84865	-1.72907	-1.85671	-1.7593	-1.47349	-1.83259	-1.88349	-1.84838	-1.85279	-1.87391	-1.88832	-1.87959	-1.51455	-1.74068	-1.82053	-1.83708	-1.79311	-1.85874	-1.73511	-1.74404	-1.55043	-1.88913	-1.88959	-1.92093	-1.74832	-1.74712	-1.70663	-1.87331	-1.61447	-1.72393	-1.60194	-1.7915	-1.7915	-1.54781	-1.67625	-1.66107	-1.6123	-1.51707	-1.55487	-1.84084	-1.78274	-1.84084	-1.62977	-1.61723	-1.39859	-1.54825	-1.53213	-1.67608	-1.38913	-1.41907	-1.61514	-1.44236	NSP6
LLNRYFRLTL	-1.58639	-1.52691	-1.60728	0.24068	0.937343	-0.176132	-0.361649	-1.47094	0.0657844	-0.225351	-1.29	-1.3812	-1.66832	-1.29291	-1.44851	-1.37516	-1.80588	-1.78293	-1.37165	-1.37165	-0.271372	-1.1916	-0.815137	-1.20889	-0.807373	-0.341996	-1.61132	-1.54498	-1.61176	-1.71865	-1.28984	-1.71865	-0.50138	-0.307723	0.522069	-1.27754	-1.1666	-0.275509	-0.272575	-1.13891	-1.58612	-0.275509	-1.64292	-1.41601	-1.78896	-1.36376	-1.68052	-1.68	-1.69743	-1.77754	-1.73474	-1.37651	-1.62669	-1.41908	-1.56281	-1.66782	-1.5311	-1.75805	-1.58283	-1.21928	-1.67545	-1.7565	-1.75389	-1.73699	-1.7202	-1.75755	-1.6627	-1.22799	-1.40881	-1.61929	-1.6273	-1.73034	-1.77978	-1.63827	-1.68112	-1.36173	-1.68088	-1.56628	-1.71333	-1.42424	-1.51013	-1.34807	-1.74478	-1.33383	-1.37298	-1.1081	-1.32498	-1.32498	-1.56906	-1.6101	-1.39809	-1.32803	-1.32464	-1.41796	-1.67611	-1.65353	-1.67611	-1.11672	-1.02759	-0.8914	-1.17161	-1.03257	-1.38582	-0.840567	-1.07081	-0.972298	-1.16402	NSP6
LNRYFRLTL	-1.7427	-1.57288	-1.75703	-1.73803	-1.45209	-1.30887	-1.54115	-1.92598	-1.77866	-1.70089	-1.69163	-1.74421	-1.74917	-1.54943	-1.64735	-1.44414	-1.77581	-1.79396	-1.53731	-1.53731	0.18254	-1.01856	-0.650043	-1.31333	-0.884732	-1.22275	-1.51151	-1.52549	-1.61132	-1.68881	-1.37857	-1.68881	-0.617369	-0.390486	0.572904	-1.6724	-0.346986	-1.10017	0.134268	-0.82396	-1.51238	-1.10017	-1.49247	-1.17438	-1.82675	-1.4324	-1.66464	-1.74814	-1.76827	-1.83076	-1.80375	-1.1595	-1.72439	-1.29468	-1.32736	-1.65175	-1.29683	-1.67069	-1.50424	-0.768038	-1.79931	-1.83719	-1.82915	-1.81299	-1.81375	-1.76269	-1.76263	-1.21373	-1.4542	-1.59828	-1.57339	-1.70475	-1.82698	-1.50241	-1.71621	-1.19026	-1.67313	-1.48318	-1.67343	-1.45526	-1.51732	-1.54396	-1.63751	-1.34777	-1.277	-0.740953	-0.978613	-0.978613	-1.61449	-1.69319	-0.968134	-0.794418	-0.919989	-1.31134	-1.62082	-1.63496	-1.62082	-0.725433	-0.319847	-0.432931	-0.675247	-0.541045	-1.04047	-0.0445946	-0.670615	-0.343617	-1.51021	NSP6
LLNRYFRLTLGV	-1.6795	-1.58139	-1.71444	0.395925	0.492144	-0.507292	-0.252872	-1.55489	0.00326073	-0.909229	-1.54708	-1.6383	-1.78844	-1.10261	-1.37369	-0.922879	-1.89779	-1.8598	-1.48008	-1.48008	-1.1277	-1.44188	-1.1938	-1.40826	-0.610079	-1.53333	-1.61394	-1.62405	-1.75862	-1.76615	-1.22701	-1.76615	-1.74497	-1.64002	-1.1787	-1.40941	-1.63046	-1.53399	-1.49403	-1.77579	-1.82341	-1.53399	-1.81099	-1.68836	-1.74403	-1.1045	-1.4475	-1.89246	-1.91222	-1.93778	-1.90605	-1.73576	-1.83984	-1.79043	-1.66972	-1.87003	-1.78837	-1.82206	-1.73389	-1.67878	-1.79416	-1.836	-1.83655	-1.83193	-1.81836	-1.8042	-1.91372	-1.5705	-1.84628	-1.68597	-1.75002	-1.8311	-1.85745	-1.77733	-1.78029	-1.61	-1.78511	-1.83243	-1.86221	-1.75202	-1.80893	-1.698	-1.55005	-1.85269	-1.78571	-1.79856	-1.90238	-1.90238	-1.7668	-1.84549	-1.64512	-1.73865	-1.71713	-1.74547	-1.9161	-1.88755	-1.9161	-1.72698	-1.70449	-1.42784	-1.70702	-1.69842	-1.83291	-1.76431	-1.78824	-1.75032	-1.77891	NSP6
LNRYFRLTLGVY	-1.54424	-1.03197	-1.6196	-1.81989	-1.7376	-1.7365	-1.76673	-1.94136	-1.85547	-1.85665	-1.53677	-1.66153	-1.68008	-1.43054	-1.62951	-1.2648	-1.79434	-1.64635	-0.681451	-0.681451	-0.849636	0.125518	-0.406019	-1.29817	-0.0800128	-1.55963	-1.59591	-1.55552	-1.67532	-1.67984	-1.75551	-1.67984	-1.79403	-1.72769	-1.45086	-1.85282	-1.67803	-0.846285	-0.488088	-1.39814	-1.48023	-0.846285	-1.44152	-1.37733	-1.62349	-1.06498	-1.51325	-1.75326	-1.93537	-1.95554	-1.77462	-1.81384	-1.88476	-1.85918	-1.77624	-1.89062	-1.83897	-1.85263	-1.77366	-1.73105	-1.75227	-1.78254	-1.75187	-1.89003	-1.76658	-1.84586	-1.84273	-1.4803	-1.90144	-1.80095	-1.76701	-1.90793	-1.9257	-1.86621	-1.89847	-1.78132	-1.88425	-1.83572	-1.90778	-1.62573	-1.81186	-1.68133	-1.69193	-1.9172	-1.64742	-1.55779	-1.92193	-1.92193	-1.82895	-1.91913	-1.55516	-1.45557	-1.38849	-1.86783	-1.94761	-1.92266	-1.94761	-1.4783	-1.51958	-0.986897	-1.86681	-1.35376	-1.91244	-1.54855	-1.68332	-1.55078	-1.92995	NSP6
YFRLTLGVY	-1.44477	-0.718638	-1.52494	-1.82203	-1.74999	-1.71728	-1.73831	-1.93052	-1.83243	-1.81254	-1.34384	-1.6185	-1.65903	-1.34978	-1.47943	-0.954192	-1.35941	-0.979266	0.865249	0.865249	-0.677485	0.533518	-0.0737184	-1.37736	-0.0257972	-1.58567	-1.35744	-1.2581	-1.31424	-1.54708	-1.85651	-1.54708	-1.64605	-1.50711	-1.37521	-1.88587	-1.6777	0.250217	0.667238	-1.03712	-0.895502	0.250217	-0.964239	-0.763757	-1.841	-1.68867	-1.83583	-0.693108	-1.78479	-1.85319	-1.12629	-1.84585	-1.89535	-1.81608	-1.79989	-1.83438	-1.83075	-1.85044	-1.72689	-1.70868	-1.69504	-1.72639	-1.73044	-1.87928	-1.69952	-1.84862	-1.07556	-1.38609	-1.87533	-1.79774	-1.6581	-1.85676	-1.91381	-1.81321	-1.88168	-1.77617	-1.76597	-1.68982	-1.78906	-1.68136	-1.84645	-1.71159	-1.83896	-1.76275	-0.939409	-0.00582375	-1.61784	-1.61784	-1.60481	-1.85494	-1.22578	-0.873023	-0.355329	-1.6831	-1.86439	-1.8327	-1.86439	-0.277994	-0.354055	1.25414	-1.84028	-1.03718	-1.88845	-0.710738	-1.28023	-0.796011	-1.81813	NSP6
FRLTLGVY	-1.75605	-1.45502	-1.79777	-1.90195	-1.89636	-1.87153	-1.85303	-1.97357	-1.92323	-1.93483	-1.82759	-1.89322	-1.87902	-1.85759	-1.89953	-1.82634	-1.84926	-1.71668	-1.29917	-1.29917	-1.63178	-0.968148	-1.34468	-1.78783	-1.46854	-1.91854	-1.81027	-1.80024	-1.79148	-1.86016	-1.93552	-1.86016	-1.86042	-1.8191	-1.66596	-1.91639	-1.65457	-0.854522	0.117692	-1.69499	-0.65766	-0.854522	-1.36873	-1.2964	-1.35343	-0.468696	-1.29251	-1.6467	-1.91955	-1.94799	-1.75426	-1.86206	-1.75718	-1.64943	-1.53253	-1.88963	-1.81345	-1.86806	-1.82843	-1.74236	-1.8514	-1.85218	-1.85299	-1.93497	-1.83014	-1.9078	-1.76028	-1.36097	-1.89127	-1.85836	-1.7773	-1.90679	-1.94977	-1.88485	-1.9327	-1.85738	-1.88261	-1.85968	-1.90738	-1.86715	-1.9295	-1.86857	-1.46437	-1.93616	-1.48916	-1.11419	-1.85573	-1.85573	-1.80117	-1.92203	-1.04469	-0.800551	-0.41665	-1.78371	-1.92487	-1.91754	-1.92487	-1.16063	-1.30287	-0.770087	-1.90165	-1.42156	-1.93546	-1.4823	-1.66347	-1.50775	-1.90898	NSP6
YFRLTLGVYDY	-1.39107	-1.06842	-1.47673	-1.71316	-1.70828	-1.79036	-1.74288	-1.94328	-1.7671	-1.83191	-1.62764	-1.65597	-1.75264	-1.57665	-1.72564	-1.43635	-1.78797	-1.61454	0.529678	0.529678	-1.44653	-0.389255	-0.742302	-1.52321	-0.522687	-1.76277	-1.57701	-1.53352	-1.71129	-1.67498	-1.91382	-1.67498	-1.88123	-1.83327	-1.72854	-1.91371	-1.85292	-0.887904	-0.808943	-1.66906	-1.58087	-0.887904	-1.40774	-1.29328	-1.54487	-0.99014	-1.62271	-1.44974	-1.91194	-1.93881	-1.61636	-1.89577	-1.87311	-1.87845	-1.84329	-1.9032	-1.88755	-1.89533	-1.84467	-1.83673	-1.77983	-1.80262	-1.79473	-1.91274	-1.78128	-1.89848	-1.76084	-1.5024	-1.93261	-1.88357	-1.82955	-1.92469	-1.94319	-1.90529	-1.92272	-1.88472	-1.89812	-1.87605	-1.91402	-1.8075	-1.90369	-1.77755	-1.8074	-1.93035	-1.65918	-1.41943	-1.91339	-1.91339	-1.83072	-1.92079	-1.67328	-1.50397	-1.24412	-1.88252	-1.94751	-1.92906	-1.94751	-1.47982	-1.52457	-0.456736	-1.93201	-1.67215	-1.95332	-1.61875	-1.73957	-1.63866	-1.90674	NSP6
FRLTLGVYDY	-0.980845	-0.820981	-1.12367	-1.44365	-1.34375	-1.58202	-1.52285	-1.89897	-1.50847	-1.71935	-1.41409	-1.36317	-1.54333	-1.55438	-1.74458	-1.64954	-1.8169	-1.54281	0.234108	0.234108	-1.65227	-0.340991	-0.66607	-1.56175	-0.83248	-1.61803	-1.62191	-1.58952	-1.60088	-1.44637	-1.84501	-1.44637	-1.87745	-1.83221	-1.70748	-1.83124	-1.63135	-0.681578	0.206503	-1.5623	-0.695091	-0.681578	-1.18573	-1.03744	-0.376036	0.734569	-0.739661	-1.13974	-1.84688	-1.89963	-1.43973	-1.7921	-1.53756	-1.53873	-1.47188	-1.82845	-1.75043	-1.79775	-1.78339	-1.6883	-1.61963	-1.60326	-1.64622	-1.84915	-1.56427	-1.8397	-1.70151	-0.802077	-1.85	-1.75344	-1.71295	-1.89438	-1.91141	-1.85818	-1.89794	-1.81191	-1.83995	-1.8656	-1.8791	-1.73739	-1.82676	-1.5892	-1.33872	-1.93098	-1.36415	-1.03355	-1.84692	-1.84692	-1.73965	-1.85108	-0.866646	-0.505869	-0.119988	-1.75448	-1.88753	-1.87782	-1.88753	-1.16985	-1.14371	-0.817725	-1.85323	-1.31551	-1.90414	-1.32957	-1.479	-1.25061	-1.79099	NSP6
YFRLTLGVYDYL	-1.5314	-1.34696	-1.56067	-0.63822	-0.157771	0.158303	0.267912	-1.60426	-0.924279	-1.00521	-1.71131	-1.6646	-1.698	-0.693897	-1.04252	-0.160577	-1.76425	-1.65972	-0.917202	-0.917202	-1.13184	-1.26924	-0.817538	-1.34671	-0.556917	-1.5836	-1.40704	-1.39045	-1.51964	-1.45187	-0.162373	-1.45187	-1.55207	-1.43851	-0.871909	-1.7254	-1.67317	-1.46214	-1.40712	-1.12333	-1.72313	-1.46214	-1.70503	-1.60764	-1.64366	-0.899529	-1.52876	-1.7187	-1.76118	-1.82436	-1.77736	-1.67876	-1.66651	-1.58645	-1.68782	-1.7747	-1.71881	-1.84773	-1.7716	-1.5831	-1.78892	-1.83233	-1.82173	-1.82826	-1.81309	-1.87568	-1.80823	-1.49534	-1.7871	-1.75364	-1.80664	-1.80884	-1.78842	-1.78979	-1.79896	-1.6873	-1.78512	-1.8414	-1.86552	-1.38268	-1.24521	-1.25378	-1.70906	-1.64792	-1.48629	-1.34586	-1.47643	-1.47643	-1.58137	-1.65775	-1.52479	-1.55181	-1.27963	-1.61012	-1.66344	-1.70669	-1.66344	-1.38114	-1.38795	-0.305721	-1.37199	-1.35686	-1.50062	-1.35354	-1.4069	-1.35595	-1.26035	NSP6
FRLTLGVYDYL	-1.64964	-1.51272	-1.67465	-0.339646	0.0152657	0.116611	0.362791	-1.60798	-0.692357	-0.972805	-1.7347	-1.69609	-1.71815	-1.46969	-1.62296	-1.35375	-1.80369	-1.71965	-1.41717	-1.41717	-1.46073	-1.45042	-1.14704	-1.45089	-1.14324	-1.5175	-1.62098	-1.59864	-1.59486	-1.53249	-0.264133	-1.53249	-1.81381	-1.73445	-1.49151	-1.6467	-1.50524	-1.61413	-1.1129	-1.07158	-1.534	-1.61413	-1.69705	-1.60446	-1.12039	0.0527232	-1.07981	-1.72387	-1.72617	-1.81492	-1.80265	-1.57841	-1.0746	-0.758246	-1.19884	-1.68093	-1.60071	-1.80021	-1.74703	-1.50496	-1.81182	-1.83218	-1.83873	-1.83494	-1.81127	-1.89237	-1.84689	-1.3301	-1.57453	-1.66694	-1.78577	-1.81064	-1.77576	-1.79702	-1.79879	-1.64415	-1.79898	-1.87705	-1.87647	-1.31576	-1.20486	-1.20396	-1.32786	-1.7778	-1.4553	-1.30103	-1.37809	-1.37809	-1.66901	-1.65136	-1.05858	-1.09158	-0.995544	-1.4765	-1.62523	-1.72039	-1.62523	-1.37371	-1.39651	-1.28149	-1.33445	-1.32346	-1.48227	-1.44224	-1.40094	-1.37462	-1.16564	NSP6
LTLGVYDYL	-1.34781	-1.25118	-1.36641	0.138394	0.597051	1.03668	1.19423	-1.20556	-0.103687	-0.465053	-1.6484	-1.47019	-1.338	-0.91091	-1.15841	-0.597006	-1.50978	-1.34447	-1.13802	-1.13802	-0.889338	-0.987062	-0.328624	-1.08217	-0.305661	-0.500003	-1.36636	-1.23766	-1.10218	-0.885818	0.828098	-0.885818	-1.69054	-1.55201	-1.60774	-1.41244	-1.65893	-1.19619	-0.785321	0.922051	-1.68106	-1.19619	-1.7513	-1.62098	-1.84553	-1.65316	-1.77891	-1.36531	-1.27669	-1.49646	-1.53645	-1.48387	-1.55552	-1.41304	-1.73866	-1.56658	-1.63243	-1.84172	-1.72802	-1.53122	-1.80227	-1.8128	-1.82777	-1.78985	-1.78174	-1.89021	-1.66357	-1.19071	-1.54292	-1.64937	-1.75677	-1.50867	-1.39335	-1.55384	-1.49852	-1.26313	-1.51625	-1.79647	-1.74309	-0.433655	0.183149	0.176996	-1.83065	-1.36132	-0.571993	-0.138599	-0.119223	-0.119223	-1.56384	-1.10488	-1.39825	-1.2552	-1.34393	-1.59272	-0.898439	-1.26311	-0.898439	-0.528189	-0.33135	-0.999241	-0.121107	0.0202059	-0.416484	-0.165327	-0.192344	-0.240884	0.111012	NSP6
FRLTLGVYDYLV	-1.62384	-1.49005	-1.64925	0.280089	0.456553	-0.557312	-0.315542	-1.49267	0.0492458	-1.1021	-1.77319	-1.73904	-1.81816	-1.56598	-1.70992	-1.64955	-1.91079	-1.86716	-1.51367	-1.51367	-1.62103	-1.61462	-1.40215	-1.57117	-1.42501	-1.77486	-1.63494	-1.64952	-1.78947	-1.70178	-1.18758	-1.70178	-1.85498	-1.79168	-1.51854	-1.50114	-1.60774	-1.76681	-1.44146	-1.77922	-1.70216	-1.76681	-1.74466	-1.63172	-0.977241	0.230992	-0.748899	-1.82304	-1.84802	-1.90402	-1.86782	-1.66162	-1.40414	-1.2377	-1.00262	-1.79983	-1.64693	-1.74072	-1.70564	-1.6039	-1.79942	-1.82393	-1.82956	-1.83492	-1.80656	-1.80667	-1.9145	-1.36291	-1.77071	-1.5828	-1.72523	-1.82713	-1.82839	-1.80126	-1.78744	-1.68574	-1.7351	-1.86953	-1.85357	-1.64592	-1.71329	-1.6274	-0.951321	-1.90882	-1.76282	-1.75773	-1.84134	-1.84134	-1.72553	-1.80676	-1.28751	-1.45927	-1.4538	-1.60456	-1.8404	-1.83811	-1.8404	-1.72744	-1.71647	-1.59807	-1.76086	-1.74002	-1.8298	-1.78347	-1.76628	-1.72004	-1.72395	NSP6
LTLGVYDYLV	-1.26474	-1.21782	-1.2956	0.630747	0.806931	0.541	0.99818	-1.24942	0.417528	-0.59273	-1.5345	-1.37785	-1.40467	-1.23729	-1.45467	-1.4265	-1.75708	-1.6499	-1.19748	-1.19748	-0.992592	-1.14549	-0.749153	-0.974403	-1.00128	-0.959192	-1.32495	-1.23778	-1.4431	-1.11762	1.03915	-1.11762	-1.82212	-1.7633	-1.56859	-1.1726	-1.83009	-1.58118	-1.59259	-0.724291	-1.853	-1.58118	-1.8252	-1.7344	-1.85285	-1.6932	-1.76375	-1.77991	-1.78047	-1.84614	-1.82901	-1.67606	-1.77278	-1.7782	-1.7893	-1.81544	-1.7737	-1.83416	-1.71864	-1.7025	-1.74834	-1.79483	-1.8103	-1.79744	-1.7741	-1.80119	-1.82862	-1.48833	-1.82733	-1.57969	-1.76901	-1.60608	-1.53088	-1.60182	-1.5085	-1.31805	-1.47185	-1.80142	-1.75019	-0.462817	-0.428708	-0.222446	-1.82977	-1.8085	-1.43893	-1.49171	-1.66423	-1.66423	-1.72891	-1.60821	-1.71622	-1.7298	-1.79236	-1.77353	-1.70173	-1.73296	-1.70173	-1.48487	-1.40101	-1.67731	-0.88968	-0.916789	-1.21681	-1.34594	-1.2029	-1.36936	-1.32135	NSP6
LGVYDYLVST	-1.84185	-1.77269	-1.86166	-0.292827	-0.10476	0.0139542	0.442012	-1.69863	-0.729919	-1.37107	-1.68505	-1.72815	-1.75081	-1.86908	-1.90222	-1.88579	-1.84565	-1.75754	-1.77452	-1.77452	-1.46179	-1.55042	-1.46687	-1.66051	-1.73112	-1.72277	-1.75633	-1.72314	-1.51444	-1.6174	-0.840821	-1.6174	-1.81909	-1.76511	-1.72362	-1.74039	-1.81427	-1.47685	-1.49561	-1.6933	-1.84869	-1.47685	-1.84386	-1.74587	-1.94305	-1.8161	-1.82193	-1.81344	-1.88894	-1.92162	-1.86298	-1.87193	-1.90904	-1.86316	-1.78295	-1.89376	-1.83485	-1.86302	-1.80597	-1.79657	-1.85592	-1.87692	-1.89873	-1.89041	-1.8621	-1.85197	-1.83962	-1.71148	-1.89618	-1.84311	-1.76012	-1.79826	-1.87287	-1.80867	-1.82804	-1.70011	-1.46186	-1.7111	-1.7001	-1.67925	-1.76769	-1.5864	-1.81121	-1.87313	-1.58162	-1.55273	-1.75291	-1.75291	-1.85042	-1.86517	-1.82208	-1.82284	-1.81257	-1.86568	-1.85303	-1.87962	-1.85303	-1.49407	-1.40591	-1.7148	-1.62852	-1.47725	-1.75497	-1.65808	-1.71166	-1.54285	-1.67513	NSP6
VYDYLVSTQEF	-1.65203	-1.3175	-1.66421	-1.80801	-1.76471	-1.72601	-1.71553	-1.85155	-1.8174	-1.75789	-1.8479	-1.82506	-1.82635	0.994905	0.883724	1.68698	-1.85712	-1.83334	-0.93168	-0.93168	-1.74493	-1.37283	-1.08381	-1.68125	0.569893	-1.56569	-1.81088	-1.79024	-1.84932	-1.86492	-1.89113	-1.86492	-1.78289	-1.70546	-1.7004	-1.84251	-1.79354	-1.55558	-0.895681	-1.58501	-1.55907	-1.55558	-1.51883	-1.41696	-1.83474	-1.74067	-1.89278	-1.52442	-1.81401	-1.87818	-1.50236	-1.31545	-1.63197	-1.81426	-1.89705	-1.79039	-1.52291	-1.83638	-1.72997	-1.35724	-1.69154	-1.72028	-1.65345	-1.75226	-1.67816	-1.88408	-1.84038	-1.3398	-1.86668	-1.7237	-1.84567	-1.82807	-1.78895	-1.73676	-1.80785	-1.65507	-1.9325	-1.93525	-1.93545	-1.62269	-1.51602	-1.56209	-1.92612	-1.67842	-1.70021	-1.31958	-1.72083	-1.72083	-0.584584	-1.37367	-1.6955	-1.38781	-0.616623	-1.56847	-1.754	-1.4866	-1.754	-1.605	-1.57465	0.344151	-1.8203	-1.60913	-1.81552	-1.40987	-1.5302	-1.56986	-1.72205	NSP6
YDYLVSTQEF	-1.57423	-1.23576	-1.59355	-1.72727	-1.58312	-1.46921	-1.54044	-1.89224	-1.74444	-1.66591	-1.80375	-1.77661	-1.77081	1.63376	1.57025	2.17134	-1.67549	-1.61959	0.137714	0.137714	-1.65523	-1.23062	-0.655761	-1.62109	1.11193	-1.37623	-1.67727	-1.63127	-1.65265	-1.65968	-1.74174	-1.65968	-1.65987	-1.58597	-1.51405	-1.59935	-1.61119	-0.863554	-0.0836029	-1.37172	-1.07956	-0.863554	-0.868248	-0.643905	-1.75798	-1.60484	-1.81621	-1.11227	-1.70457	-1.79081	-1.26543	-0.323722	-1.49293	-1.63237	-1.77941	-1.366	-0.35055	-1.44881	-1.23586	-0.257246	-0.998217	-1.08964	-1.05283	-1.21595	-0.9785	-1.69624	-1.64265	-0.366113	-1.76719	-1.25399	-1.53845	-1.69993	-1.66986	-1.44392	-1.68561	-1.31568	-1.79986	-1.84697	-1.84812	-1.54935	-1.43828	-1.38779	-1.84198	-1.5994	-1.40269	-0.714789	-1.48472	-1.48472	-1.39042	-1.61358	-1.38714	-1.12546	0.177348	-1.49539	-1.70194	-1.65455	-1.70194	-1.17375	-1.09964	1.57643	-1.73431	-1.43147	-1.75269	-0.95657	-1.27454	-1.10834	-1.6954	NSP6
YLVSTQEF	-1.72809	-1.60063	-1.73607	-1.44096	-1.12036	-1.29365	-1.36532	-1.84466	-1.44234	-1.60674	-1.83399	-1.84387	-1.88198	-0.365967	-0.518382	0.475163	-1.70636	-1.61669	-1.34871	-1.34871	-1.82697	-1.60302	-1.41786	-1.82414	-0.673316	-1.60876	-1.87879	-1.84932	-1.70886	-1.84282	-1.85756	-1.84282	-1.66519	-1.55594	-1.37201	-1.76509	-1.73536	-0.00455351	0.479307	-1.22453	-1.17509	-0.00455351	-1.54119	-1.49425	-1.89655	-1.75082	-1.91019	-0.967984	-1.61893	-1.75476	-1.23176	-1.75179	-1.72026	-1.69548	-1.84757	-1.81894	-1.78193	-1.91157	-1.817	-1.64554	-1.79311	-1.82947	-1.8095	-1.83164	-1.80223	-1.92086	-1.22943	-1.40744	-1.80953	-1.83799	-1.84585	-1.77361	-1.79984	-1.69794	-1.76725	-1.61244	-1.88738	-1.89855	-1.90965	-1.73432	-1.65613	-1.61071	-1.92724	-1.45459	-0.936717	0.158203	-0.882731	-0.882731	-1.48725	-1.4465	-1.64639	-1.51892	-1.08202	-1.65435	-1.59702	-1.50934	-1.59702	-0.719371	-0.957092	0.0297275	-1.69342	-1.15901	-1.68463	-0.605234	-1.06255	-1.06493	-1.22437	NSP6
VYDYLVSTQEFR	-1.74898	-1.25153	-1.77448	-1.75014	-1.67339	-1.72278	-1.74345	-1.89378	-1.76355	-1.80184	-1.42929	-0.992165	-1.31589	-0.565461	-0.718262	0.0567826	-1.92039	-1.85278	-1.5165	-1.5165	-1.51869	-1.56544	-1.32899	0.212214	-0.771299	-1.83491	0.0148431	0.0560507	-1.65965	-0.440364	-1.80312	-0.440364	-1.89284	-1.85628	-1.83863	-1.91562	-1.90307	-1.80737	-1.65241	-1.8427	-1.85054	-1.80737	-1.80394	-1.74803	-1.91223	-1.74935	-1.85537	-1.84366	-1.93396	-1.95608	-1.82101	-1.80381	-1.8729	-1.91651	-1.91967	-1.92378	-1.88856	-1.92474	-1.87629	-1.8129	-1.84694	-1.86018	-1.81316	-1.90873	-1.84328	-1.904	-1.93518	-1.64812	-1.94037	-1.8908	-1.90402	-1.92507	-1.91767	-1.90233	-1.91268	-1.88018	-1.93608	-1.94438	-1.95414	-1.83558	-1.83956	-1.81505	-1.91964	-1.87817	-1.87403	-1.79934	-1.91816	-1.91816	-1.49047	-1.80043	-1.86001	-1.74088	-1.50141	-1.83497	-1.92986	-1.84119	-1.92986	-1.84435	-1.8393	-1.09496	-1.92947	-1.845	-1.93558	-1.79707	-1.80468	-1.83309	-1.89684	NSP6
YDYLVSTQEFR	-1.76785	-1.48323	-1.78752	-1.68759	-1.59544	-1.65571	-1.67066	-1.90408	-1.72002	-1.74559	-1.5568	-1.21523	-1.40532	-0.0147305	-0.217126	0.918293	-1.89304	-1.79906	-1.39379	-1.39379	-1.71706	-1.69662	-1.4703	-0.590338	-0.534719	-1.83579	-0.0603427	-0.170091	-1.54984	0.0162475	-1.746	0.0162475	-1.88538	-1.85709	-1.80931	-1.85848	-1.8759	-1.72136	-1.43164	-1.8234	-1.79168	-1.72136	-1.6565	-1.55021	-1.90452	-1.72683	-1.84218	-1.76313	-1.908	-1.94074	-1.79737	-1.3869	-1.84277	-1.8823	-1.89239	-1.84399	-1.53188	-1.8275	-1.73503	-1.39241	-1.7415	-1.7639	-1.72217	-1.81608	-1.73668	-1.86117	-1.90425	-1.29239	-1.92447	-1.78037	-1.84237	-1.89189	-1.89031	-1.82802	-1.87686	-1.80163	-1.91137	-1.92908	-1.93849	-1.84283	-1.83041	-1.80807	-1.88576	-1.8946	-1.84685	-1.71578	-1.89897	-1.89897	-1.77886	-1.89742	-1.84379	-1.76921	-1.29666	-1.83919	-1.93683	-1.90823	-1.93683	-1.80542	-1.77755	-0.453208	-1.91766	-1.82127	-1.93356	-1.75903	-1.80879	-1.78458	-1.88106	NSP6
YLVSTQEFR	-1.6517	-1.37876	-1.65831	-1.19801	-0.852685	-1.06737	-1.23104	-1.78132	-1.23924	-1.45001	-1.05683	-0.27766	-0.725471	-1.763	-1.80532	-1.72796	-1.78937	-1.5315	-1.0843	-1.0843	-1.54701	-1.58179	-1.27516	0.40281	-1.40353	-1.74698	0.36193	0.87785	-0.654417	1.38028	-1.406	1.38028	-1.87093	-1.83872	-1.83236	-1.87895	-1.90224	-1.69516	-1.75761	-1.86616	-1.82536	-1.69516	-1.8291	-1.7639	-1.90076	-1.54367	-1.75821	-1.75798	-1.88783	-1.9269	-1.79071	-1.91382	-1.903	-1.83079	-1.85821	-1.8701	-1.91518	-1.91877	-1.87027	-1.9025	-1.87408	-1.88462	-1.85897	-1.93544	-1.87727	-1.89392	-1.82714	-1.51154	-1.91486	-1.92057	-1.87278	-1.92301	-1.91038	-1.93128	-1.91576	-1.93337	-1.807	-1.88634	-1.86361	-1.85304	-1.89199	-1.78692	-1.86402	-1.87113	-1.64497	-1.68941	-1.89234	-1.89234	-1.73927	-1.86756	-1.81248	-1.6817	-1.59991	-1.85127	-1.90817	-1.90252	-1.90817	-1.61656	-1.66128	-1.53704	-1.84691	-1.61811	-1.89886	-1.68934	-1.69156	-1.64504	-1.66835	NSP6
YDYLVSTQEFRY	-0.531775	-0.306236	-0.719898	-1.68354	-1.62757	-1.6811	-1.68398	-1.91473	-1.74355	-1.83899	-1.63333	-1.55165	-1.5161	-0.691064	-0.875879	-0.0613771	-1.77981	-1.4421	0.191532	0.191532	-1.80963	-0.607845	-0.763118	-1.45324	-0.97538	-1.74653	-1.29429	-1.25829	-1.61241	-1.08175	-1.81909	-1.08175	-1.89785	-1.86982	-1.80658	-1.78369	-1.88203	-1.17462	-1.1443	-1.3914	-1.74678	-1.17462	-1.1445	-1.07427	-1.88002	-1.69929	-1.8294	-1.48192	-1.89169	-1.93287	-1.5105	-1.49663	-1.84357	-1.88383	-1.89143	-1.84524	-1.65288	-1.76428	-1.62417	-1.52284	-1.38711	-1.36706	-1.32495	-1.77456	-1.33831	-1.79965	-1.8583	-0.786618	-1.93122	-1.66393	-1.72794	-1.88611	-1.87716	-1.81365	-1.87667	-1.77888	-1.89178	-1.92187	-1.92367	-1.61451	-1.77384	-1.49974	-1.90388	-1.92061	-1.54666	-1.53544	-1.907	-1.907	-1.81628	-1.8498	-1.81798	-1.67392	-1.53679	-1.89064	-1.92271	-1.90162	-1.92271	-1.57111	-1.67745	-1.06142	-1.83588	-1.33917	-1.89079	-1.59628	-1.57518	-1.64993	-1.84412	NSP6
YLVSTQEFRY	0.0614503	0.0481187	-0.0692684	-1.1506	-1.014	-1.27126	-1.23476	-1.81075	-1.28068	-1.50878	-0.737151	-0.661447	-0.848785	-1.54732	-1.66843	-1.60938	-1.47703	-0.690294	1.65131	1.65131	-1.70207	0.476176	-0.102626	-1.16055	-0.707844	-1.35617	-1.33459	-0.967167	-1.08098	-0.273099	-1.66389	-0.273099	-1.83736	-1.79691	-1.75587	-1.69686	-1.84813	0.587943	0.0718295	-0.659092	-1.24955	0.587943	-1.40114	-1.38649	-1.76502	-1.46933	-1.77201	-0.560555	-1.75381	-1.84405	-0.925628	-1.85059	-1.77161	-1.8258	-1.85372	-1.83279	-1.85691	-1.88802	-1.81277	-1.81627	-1.60076	-1.60515	-1.53948	-1.81917	-1.55705	-1.85746	-1.40765	-1.04546	-1.86475	-1.79548	-1.75031	-1.85274	-1.83388	-1.81477	-1.85507	-1.7631	-1.81691	-1.8721	-1.87133	-1.35745	-1.55845	-0.959037	-1.89879	-1.86105	-0.879779	-0.600568	-1.74834	-1.74834	-1.70503	-1.69957	-1.65335	-1.33292	-1.3187	-1.86429	-1.84314	-1.81845	-1.84314	-0.94714	-1.21797	-1.12565	-1.67777	-0.656418	-1.7828	-1.09449	-1.0948	-1.16836	-1.55545	NSP6
LVSTQEFRY	0.0387023	-0.000338618	-0.174874	-1.71589	-1.63018	-1.60461	-1.59139	-1.90467	-1.75765	-1.82992	-0.984186	-0.816818	-0.475165	-1.78957	-1.8371	-1.78338	-1.57393	-1.13385	1.39794	1.39794	-1.55997	0.711974	-0.00356392	-1.47209	-0.7936	-1.31784	-1.69185	-1.49954	-1.28896	-0.583181	-1.71462	-0.583181	-1.8663	-1.81348	-1.84537	-1.78904	-1.86216	-0.594171	-0.458822	0.13619	-1.49656	-0.594171	-1.54132	-1.53148	-1.86861	-1.70273	-1.85381	-0.0139826	-1.68441	-1.8042	-0.524181	-1.88856	-1.84156	-1.88337	-1.88499	-1.87208	-1.92466	-1.92255	-1.87547	-1.89619	-1.73571	-1.74658	-1.69082	-1.88574	-1.71298	-1.90696	-1.69107	-1.35824	-1.90589	-1.87545	-1.83438	-1.84433	-1.7956	-1.85758	-1.83227	-1.82593	-1.80884	-1.87832	-1.86418	-1.05123	-1.29532	-0.486181	-1.94051	-1.91841	-0.903603	-0.535431	-1.76933	-1.76933	-1.78087	-1.70446	-1.64821	-1.18555	-1.39338	-1.88023	-1.82962	-1.82353	-1.82962	-0.981536	-1.10261	-1.32878	-1.58272	-0.191881	-1.71961	-0.758114	-0.73444	-1.05079	-1.57548	NSP6
YLVSTQEFRYM	-1.30962	-1.18591	-1.42486	0.043822	0.536256	-0.194908	-0.108477	-1.56135	-0.179236	-0.645005	-1.63909	-1.62981	-1.72837	-1.56613	-1.69904	-1.55227	-1.70272	-1.37777	-0.396771	-0.396771	-1.64552	-1.14409	-1.15684	-1.5409	-1.28806	-1.69801	-1.66085	-1.4903	-1.41172	-1.42982	-1.40215	-1.42982	-1.7043	-1.62019	-1.38872	-1.68828	-1.77879	-0.504145	-0.558233	-0.373203	-1.49839	-0.504145	-1.72536	-1.65719	-1.88721	-1.64829	-1.83373	-1.49842	-1.65762	-1.75104	-1.62089	-1.76137	-1.75635	-1.65643	-1.83688	-1.79868	-1.80087	-1.89911	-1.82597	-1.71089	-1.79882	-1.83152	-1.82123	-1.8546	-1.81855	-1.9127	-1.51839	-1.45973	-1.75515	-1.81538	-1.80904	-1.81107	-1.79981	-1.78409	-1.82227	-1.66942	-1.82308	-1.86302	-1.86513	-1.28459	-1.21675	-1.2235	-1.88699	-1.51249	-0.912748	-0.419272	-1.02142	-1.02142	-1.65772	-1.57144	-1.40004	-1.39975	-1.32082	-1.64649	-1.64725	-1.6779	-1.64725	-0.873262	-0.811536	-0.860514	-1.13971	-0.588941	-1.2777	-0.555955	-0.645574	-0.798957	-0.996498	NSP6
VSTQEFRYM	-1.55958	-1.30832	-1.60451	-1.74268	-1.59111	-1.33076	-1.37821	-1.87045	-1.77322	-1.73612	-1.75483	-1.78162	-1.66512	-1.56839	-1.64002	-1.44117	-1.73865	-1.5638	-1.47739	-1.47739	-1.13637	-1.05633	-0.899614	-1.65186	-1.18486	-1.55145	-1.80239	-1.73861	-1.50383	-1.70861	-1.59262	-1.70861	-1.64173	-1.52694	-1.62233	-1.8285	-1.57849	-1.03637	-0.189367	1.18856	-1.43426	-1.03637	-1.7209	-1.63232	-1.91145	-1.75758	-1.87163	-1.44156	-1.67723	-1.77563	-1.64535	-1.6782	-1.83544	-1.7807	-1.87116	-1.81842	-1.81735	-1.90685	-1.83434	-1.70567	-1.80295	-1.83427	-1.83345	-1.84885	-1.80695	-1.91529	-1.51912	-1.42589	-1.84689	-1.7891	-1.79742	-1.6326	-1.75028	-1.63583	-1.68418	-1.41588	-1.86282	-1.8363	-1.87659	-0.468022	-0.190589	-0.287331	-1.92227	-1.00071	-0.313116	0.599531	0.19005	0.19005	-1.61616	-1.27068	-0.744445	-0.711274	-0.867192	-1.52821	-1.24467	-1.36698	-1.24467	-0.157541	0.362971	-0.468191	0.0630843	0.72686	-0.176473	1.0715	0.850842	0.444011	-0.520591	NSP6
QEFRYMNSQGL	-1.86219	-1.76445	-1.87567	-1.79021	-1.67606	-1.52515	-1.58783	-1.95367	-1.82591	-1.85	-1.86084	-1.88172	-1.88067	-1.71455	-1.78927	-1.71786	-1.83891	-1.81383	-1.76671	-1.76671	-1.61204	-1.67362	-1.49554	-1.8295	-1.53425	-1.77658	-1.79825	-1.80593	-1.72765	-1.85995	-1.71372	-1.85995	-1.7846	-1.67617	-1.35818	-1.6141	-1.40555	-1.57996	-0.928029	-1.78018	-1.58564	-1.57996	-1.12723	-0.982861	-1.54236	-0.42498	-1.38912	-1.83892	-1.82351	-1.88102	-1.85639	-0.691211	-1.45045	-1.26149	-1.54037	0.350042	0.605163	-0.992184	-0.587879	0.582528	-0.356741	-0.341134	-0.829205	-0.796072	-0.262418	-1.05274	-1.93561	-0.442408	-1.45228	-0.896052	-1.22092	-1.85439	-1.86668	-1.70634	-1.85327	-1.59016	-1.90517	-1.88971	-1.92037	-1.85742	-1.83535	-1.8254	-1.61655	-1.85895	-1.82416	-1.71898	-1.79183	-1.79183	-1.79559	-1.87709	-1.16655	-1.30163	-1.25987	-1.65499	-1.89398	-1.87624	-1.89398	-1.73866	-1.6425	-1.32889	-1.82653	-1.79292	-1.86483	-1.76369	-1.8021	-1.71089	-1.84627	NSP6
FRYMNSQGL	-1.79446	-1.61911	-1.7989	-1.47445	-1.2423	-1.14048	-1.13989	-1.88916	-1.50881	-1.60823	-1.81898	-1.84878	-1.86442	-1.44181	-1.62354	-1.28151	-1.75451	-1.73112	-1.51838	-1.51838	-1.55053	-1.5709	-1.30136	-1.77967	-0.996939	-1.64277	-1.76191	-1.77651	-1.59979	-1.74613	-1.42658	-1.74613	-1.5182	-1.24132	-0.669304	-1.54185	0.316989	-1.42221	0.835469	-1.43759	-0.0470411	-1.42221	-1.60636	-1.22456	-0.725907	1.02484	-0.290262	-1.38158	-1.44439	-1.66012	-1.61623	-1.31192	-0.364172	1.28433	0.466508	-1.4863	-1.31799	-1.59987	-1.54578	-1.14297	-1.77139	-1.77328	-1.81488	-1.79707	-1.71385	-1.82015	-1.69533	-0.817617	-1.04165	-1.29068	-1.40573	-1.71251	-1.79278	-1.63187	-1.78369	-1.3815	-1.66211	-1.67935	-1.71557	-1.8591	-1.81617	-1.7702	-0.380696	-1.2518	-0.934509	-0.120567	-0.188968	-0.188968	-1.39344	-1.59933	1.61332	1.2845	1.2617	-0.27462	-1.34757	-1.51064	-1.34757	-0.257909	0.321172	0.906298	-1.25573	-0.966875	-1.40241	-0.413749	-0.907898	-0.149361	-0.935909	NSP6
RYMNSQGL	-1.90017	-1.75314	-1.90051	-1.8053	-1.71435	-1.71551	-1.70055	-1.93764	-1.78902	-1.78428	-1.78584	-1.79498	-1.83486	-0.81312	-0.735084	0.6243	-1.91001	-1.91052	-1.73894	-1.73894	-0.9561	-1.07088	-0.954287	-1.39755	-0.115857	-1.57139	-1.836	-1.805	-1.84275	-1.90849	-1.85831	-1.90849	-1.53954	-1.32884	-1.47261	-1.79023	-1.47962	-1.56424	-0.930397	-1.59709	-1.63355	-1.56424	-1.83358	-1.7852	-1.78202	-0.976607	-1.60293	-1.87358	-1.86834	-1.9087	-1.86735	-1.63131	-1.62841	-1.50884	-1.64345	-1.81504	-1.74636	-1.86739	-1.80195	-1.56584	-1.8248	-1.86062	-1.82335	-1.85696	-1.83642	-1.90027	-1.91634	-1.41515	-1.65798	-1.77914	-1.8138	-1.87827	-1.88702	-1.83192	-1.87662	-1.5905	-1.93478	-1.89776	-1.9298	-1.80952	-1.75507	-1.749	-1.71746	-1.43277	-1.81466	-1.56269	-1.64203	-1.64203	-1.51064	-1.81453	-1.30833	-1.31423	-0.941717	-1.42037	-1.85927	-1.79912	-1.85927	-1.70988	-1.54158	1.02632	-1.69727	-1.65754	-1.77078	-1.33665	-1.56313	-1.57413	-1.7641	NSP6
QEFRYMNSQGLL	-1.74721	-1.53451	-1.76124	-1.73339	-1.5513	-1.446	-1.54762	-1.91937	-1.75057	-1.77988	-1.80113	-1.80048	-1.82981	-0.919909	-0.945105	-0.139848	-1.80373	-1.76797	-1.52322	-1.52322	-1.44624	-1.3109	-1.06715	-1.62353	-0.770261	-1.75628	-1.71893	-1.71955	-1.67476	-1.78845	-1.61388	-1.78845	-1.71151	-1.62088	-1.3272	-1.5695	-1.55639	-1.57545	-1.05598	-1.74608	-1.61626	-1.57545	-1.22131	-1.03064	-1.52551	-0.729714	-1.45223	-1.82806	-1.83735	-1.88653	-1.84152	-0.621534	-1.44138	-1.47258	-1.6016	0.296056	0.440836	-1.06156	-0.63492	0.508722	-0.246218	-0.343562	-0.627747	-0.691384	-0.234224	-1.03054	-1.91706	-0.346185	-1.50962	-0.763988	-1.24904	-1.83854	-1.84301	-1.6803	-1.84193	-1.55119	-1.88626	-1.88171	-1.90852	-1.78412	-1.77379	-1.73714	-1.6618	-1.80736	-1.77359	-1.68696	-1.80191	-1.80191	-1.65671	-1.83568	-1.26316	-1.41752	-1.27997	-1.59814	-1.88978	-1.85061	-1.88978	-1.68976	-1.62377	-0.817838	-1.81192	-1.76142	-1.84701	-1.69363	-1.73676	-1.67138	-1.80995	NSP6
FRYMNSQGLL	-1.63699	-1.32305	-1.65015	-1.43722	-1.03235	-1.04561	-1.29341	-1.80465	-1.45564	-1.39918	-1.67959	-1.68855	-1.75595	0.0751007	0.0998077	1.08145	-1.70062	-1.65466	-0.777158	-0.777158	-0.958135	-0.966114	-0.596201	-1.38815	-0.000112902	-1.6189	-1.55374	-1.5075	-1.50767	-1.64185	-1.30715	-1.64185	-1.44856	-1.26223	-0.830379	-1.54832	-0.548291	-1.31168	0.119598	-1.41635	-0.689912	-1.31168	-1.6847	-1.46442	-0.33702	1.09119	-0.23628	-1.62588	-1.64997	-1.73508	-1.69424	-1.47642	-0.466064	0.115669	-0.392095	-1.49928	-1.47263	-1.70092	-1.62506	-1.26074	-1.64436	-1.68292	-1.69964	-1.72622	-1.63182	-1.81351	-1.7404	-0.923382	-1.26735	-1.31903	-1.53569	-1.69952	-1.72864	-1.63064	-1.7401	-1.39857	-1.71501	-1.71901	-1.77851	-1.69801	-1.66251	-1.55171	-0.81196	-1.31013	-1.13364	-0.816945	-1.01743	-1.01743	-1.22853	-1.56573	0.898184	0.529002	0.389361	-0.687292	-1.59809	-1.56252	-1.59809	-0.81959	-0.586963	1.19832	-1.38964	-1.22288	-1.50986	-0.956467	-1.17952	-0.779452	-1.2385	NSP6
RYMNSQGLL	-1.81673	-1.49272	-1.80602	-1.54548	-1.28183	-1.27288	-1.36466	-1.8268	-1.52243	-1.4124	-1.53758	-1.53721	-1.65584	0.630042	0.720151	1.92227	-1.7675	-1.76773	-1.10399	-1.10399	0.193142	-0.283952	0.155349	-0.753932	1.17328	-0.765467	-1.63935	-1.54015	-1.64034	-1.7524	-1.63483	-1.7524	-1.16606	-0.908542	-1.32493	-1.54763	-1.43289	-1.27421	-0.15533	-1.05357	-1.31677	-1.27421	-1.7515	-1.69049	-1.55175	-0.826286	-1.49312	-1.7566	-1.78056	-1.84397	-1.77464	-1.47381	-1.06295	-1.24934	-1.61936	-1.58855	-1.62614	-1.79742	-1.70744	-1.37679	-1.68483	-1.7337	-1.68827	-1.72507	-1.68424	-1.82665	-1.83615	-1.07829	-1.27524	-1.55706	-1.68145	-1.83533	-1.78303	-1.75627	-1.81944	-1.48018	-1.86928	-1.80689	-1.85801	-1.50633	-1.34336	-1.29332	-1.78192	-1.03758	-1.5306	-1.16798	-1.38393	-1.38393	-1.04891	-1.62542	-0.737269	-0.484553	0.189889	-0.994444	-1.73756	-1.61749	-1.73756	-1.34065	-0.999655	1.61979	-1.41116	-1.27308	-1.55803	-0.813628	-1.09253	-1.11633	-1.3522	NSP6
YMNSQGLL	-1.53115	-1.34622	-1.55946	-0.912244	0.0746466	-0.834815	-1.21872	-1.75621	-0.717557	-1.34279	-1.70333	-1.76122	-1.84169	-1.31619	-1.36707	-0.834975	-1.85308	-1.83141	-1.36313	-1.36313	-1.65186	-1.25038	-1.24161	-1.76905	-1.28223	-1.71335	-1.84042	-1.80614	-1.7494	-1.8568	-1.69702	-1.8568	-1.52055	-1.30082	-0.567584	-1.59967	-1.45793	-0.85456	-0.390645	-1.51322	-1.46982	-0.85456	-1.74166	-1.63669	-1.86998	-1.57035	-1.80891	-1.66174	-1.59663	-1.7266	-1.72793	-1.55821	-1.50216	-1.18529	-1.68235	-1.65217	-1.71455	-1.86382	-1.71247	-1.49607	-1.78558	-1.8359	-1.80957	-1.81283	-1.8091	-1.89099	-1.69223	-1.32258	-1.4563	-1.76125	-1.75917	-1.75866	-1.76308	-1.67376	-1.73762	-1.53282	-1.87482	-1.85394	-1.88987	-1.8004	-1.78071	-1.68065	-1.86354	-1.16593	-1.22509	-0.726466	-0.860213	-0.860213	-1.23901	-1.23919	-1.51525	-1.35794	-1.18817	-1.223	-1.50478	-1.28292	-1.50478	-1.02437	-1.0258	-0.342442	-1.30321	-1.22548	-1.39261	-0.733496	-0.999641	-1.14232	-0.68169	NSP6
RYMNSQGLLPPK	-1.65148	-1.26563	-1.69345	-1.63826	-1.6013	-1.60338	-1.54052	-1.88205	-1.65236	-1.69446	0.0499176	0.152687	0.473506	-1.12462	-1.17132	-0.543616	-1.8881	-1.85954	-1.38931	-1.38931	1.05149	-0.485968	-0.632172	1.05463	-0.108416	-1.48492	-0.972937	-0.689792	-1.45388	-0.95744	-1.80396	-0.95744	-1.76688	-1.6964	-1.70879	-1.83089	-1.87358	-1.66496	-1.57653	-1.68574	-1.82049	-1.66496	-1.80619	-1.76597	-1.69434	-0.803351	-1.43689	-1.87092	-1.94445	-1.96105	-1.86614	-1.77602	-1.88118	-1.88278	-1.83938	-1.88215	-1.79932	-1.82915	-1.7811	-1.72608	-1.76767	-1.81612	-1.78648	-1.86616	-1.79263	-1.82017	-1.88838	-1.44715	-1.88805	-1.84	-1.79729	-1.92631	-1.91991	-1.91891	-1.91346	-1.85562	-1.89506	-1.85632	-1.89658	-1.56849	-1.71782	-1.55439	-1.81085	-1.89163	-1.81599	-1.79701	-1.92258	-1.92258	-1.64568	-1.88717	-1.81986	-1.69537	-1.58245	-1.82812	-1.92921	-1.89966	-1.92921	-1.77272	-1.77657	-1.21649	-1.84571	-1.63257	-1.88217	-1.70584	-1.74455	-1.77602	-1.87016	NSP6
YMNSQGLLPPK	-1.50788	-1.24247	-1.56163	-1.33773	-1.27516	-1.39597	-1.29165	-1.8592	-1.38155	-1.54181	0.644855	0.699231	0.509087	-1.75449	-1.79152	-1.72447	-1.89908	-1.83391	-1.14519	-1.14519	-0.374767	-1.24778	-1.29059	-0.459796	-1.3467	-1.63575	-1.30236	-0.925721	-1.31956	-0.586958	-1.80887	-0.586958	-1.8048	-1.74528	-1.6924	-1.82552	-1.87904	-1.4859	-1.48411	-1.70079	-1.78388	-1.4859	-1.78085	-1.70257	-1.84673	-1.32837	-1.6305	-1.81823	-1.91716	-1.95122	-1.84509	-1.8439	-1.88871	-1.82802	-1.80819	-1.85843	-1.81831	-1.86123	-1.75596	-1.76879	-1.81221	-1.85389	-1.83583	-1.87846	-1.83557	-1.83217	-1.84133	-1.50374	-1.88821	-1.85498	-1.77221	-1.90462	-1.89954	-1.89799	-1.89229	-1.86356	-1.85561	-1.85114	-1.87802	-1.63245	-1.76466	-1.57655	-1.82318	-1.91336	-1.72909	-1.68781	-1.8893	-1.8893	-1.74656	-1.85069	-1.86279	-1.72146	-1.71299	-1.85689	-1.91252	-1.88802	-1.91252	-1.68471	-1.72333	-1.57448	-1.80457	-1.51027	-1.85049	-1.61273	-1.63728	-1.70564	-1.76721	NSP6
MNSQGLLPPK	-1.61143	-1.22174	-1.65272	-1.7433	-1.68598	-1.57421	-1.53029	-1.92299	-1.75904	-1.84981	0.253786	0.471778	1.1777	-1.82708	-1.84672	-1.76893	-1.83462	-1.76674	-1.49312	-1.49312	0.600084	-1.04055	-0.994476	-0.02109	-1.43546	-1.62158	-0.987982	-0.554625	-1.00673	0.512437	-1.58861	0.512437	-1.7957	-1.73267	-1.76313	-1.84445	-1.85228	-1.62214	-1.61795	-1.54045	-1.80291	-1.62214	-1.76496	-1.69265	-1.86698	-1.4509	-1.59336	-1.79413	-1.92453	-1.94488	-1.81732	-1.80691	-1.89203	-1.84476	-1.77596	-1.87059	-1.8224	-1.84174	-1.7537	-1.73805	-1.77224	-1.80029	-1.78997	-1.86286	-1.76946	-1.77456	-1.85419	-1.3654	-1.9195	-1.83984	-1.77049	-1.90087	-1.89094	-1.88077	-1.87561	-1.84172	-1.76837	-1.802	-1.82447	-1.36076	-1.58073	-1.24267	-1.82903	-1.9288	-1.67267	-1.71279	-1.88183	-1.88183	-1.77043	-1.85618	-1.85772	-1.71389	-1.79884	-1.88993	-1.88894	-1.86838	-1.88894	-1.61954	-1.70034	-1.67838	-1.75952	-1.36472	-1.8191	-1.5588	-1.58938	-1.62927	-1.81196	NSP6
LLPPKNSIDAF	-1.79692	-1.72765	-1.80067	-1.61442	-1.2839	-1.20518	-1.40893	-1.62405	-1.59891	-1.58787	-1.81246	-1.84838	-1.87793	-1.09829	-1.06922	-0.651654	-1.71868	-1.65405	-1.66383	-1.66383	-1.77374	-1.52878	-1.25551	-1.7941	-1.19741	-1.61278	-1.88663	-1.85237	-1.75394	-1.8721	-1.85867	-1.8721	-0.957942	-0.685143	-1.27057	-1.81778	-1.78725	0.453383	-0.378699	-1.46164	-1.6386	0.453383	-1.64579	-1.48374	-1.92927	-1.81487	-1.92698	-0.666376	-1.57256	-1.63982	-0.99029	-1.76074	-1.81809	-1.79613	-1.86517	-1.84791	-1.8503	-1.92101	-1.85257	-1.74143	-1.8441	-1.86552	-1.83795	-1.86535	-1.8488	-1.92864	-1.62652	-1.61392	-1.84561	-1.87092	-1.8713	-1.64689	-1.62059	-1.74043	-1.62869	-1.71809	-1.70066	-1.65671	-1.69698	-1.71012	-1.59969	-1.66658	-1.93725	-0.800964	-1.48822	-1.32837	-1.71087	-1.71087	-1.69062	-1.64852	-1.77687	-1.72319	-1.47785	-1.76585	-1.85338	-1.72079	-1.85338	-1.44606	-1.5666	-1.10902	-1.84969	-1.63245	-1.85077	-1.44955	-1.56257	-1.56811	-1.66702	NSP6
LPPKNSIDAF	-1.82011	-1.70965	-1.83569	-1.88113	-1.81078	-1.71902	-1.76922	-1.92047	-1.88814	-1.88629	-1.87211	-1.88964	-1.87025	-1.61053	-1.64457	-1.42889	-1.64314	-1.6505	-1.69905	-1.69905	-1.82135	-1.63895	-1.54978	-1.8903	-1.55826	-1.82244	-1.91381	-1.88691	-1.68549	-1.81302	-1.81336	-1.81302	-0.279174	0.109333	-1.09544	-1.85486	-1.63627	-1.04587	-0.791467	-1.57508	-1.48814	-1.04587	-1.50208	-1.20597	-1.92365	-1.80849	-1.90601	0.199146	-0.834999	-0.97726	-0.204489	-1.77334	-1.6657	-1.50652	-1.73763	-1.8373	-1.79384	-1.88301	-1.82167	-1.68518	-1.79945	-1.81417	-1.7792	-1.80788	-1.77983	-1.90657	-1.7614	-1.59756	-1.84242	-1.834	-1.82814	-1.30326	-1.15671	-1.58422	-1.2745	-1.72386	-1.38753	-1.39315	-1.43328	-1.73515	-1.66857	-1.68463	-1.89859	-1.34781	-1.55937	-1.17308	-1.53909	-1.53909	-1.67202	-1.72491	-1.82818	-1.75109	-1.6011	-1.82457	-1.77695	-1.68354	-1.77695	-1.44628	-1.51493	-1.13153	-1.85044	-1.63804	-1.84307	-1.29381	-1.59831	-1.47541	-1.76808	NSP6
AFKLNIKLL	-1.90895	-1.7766	-1.91094	-1.77629	-1.53334	-1.58186	-1.74164	-1.91852	-1.74224	-1.65901	-1.82123	-1.8222	-1.86449	-0.926972	-1.02978	-0.120311	-1.85476	-1.84528	-1.62009	-1.62009	-0.580991	-1.44714	-0.950922	-1.43997	-0.570837	-1.67001	-1.74065	-1.689	-1.79143	-1.88964	-1.77948	-1.88964	-1.7186	-1.61953	-0.831728	-1.82593	-1.66482	-1.62252	-1.44351	-1.74428	-1.81385	-1.62252	-1.79384	-1.71226	-1.92576	-1.77404	-1.89371	-1.88753	-1.89937	-1.92443	-1.89656	-1.69899	-1.86192	-1.82518	-1.87523	-1.80357	-1.76303	-1.86679	-1.75934	-1.53964	-1.73226	-1.82423	-1.82151	-1.80044	-1.80658	-1.82485	-1.8603	-1.63162	-1.79986	-1.82086	-1.84158	-1.8839	-1.91319	-1.83194	-1.85855	-1.73856	-1.9468	-1.91661	-1.94082	-1.82548	-1.80918	-1.84556	-1.90301	-1.49909	-1.7211	-1.59403	-1.76394	-1.76394	-1.7124	-1.87192	-1.07441	-1.17681	-0.951002	-1.3983	-1.91411	-1.88384	-1.91411	-1.54591	-1.33908	0.310318	-1.80176	-1.72407	-1.85401	-1.42098	-1.57936	-1.47552	-1.77811	NSP6
FKLNIKLLGV	-1.63774	-1.56607	-1.66821	1.08386	1.37966	0.406094	0.491686	-1.33193	1.07977	-0.449781	-1.55787	-1.67161	-1.82033	-1.75895	-1.82591	-1.79987	-1.87328	-1.78234	-1.59539	-1.59539	-1.23089	-1.53936	-1.42972	-1.61584	-1.59283	-1.74971	-1.7588	-1.72601	-1.68964	-1.78465	-1.06043	-1.78465	-1.78347	-1.70653	-0.801974	-1.31684	-1.51498	-1.45588	-0.983909	-1.80194	-1.6866	-1.45588	-1.77512	-1.65502	-1.62656	-0.898096	-1.3451	-1.85295	-1.84812	-1.9061	-1.8841	-1.62475	-1.60344	-1.43886	-1.19195	-1.73158	-1.49985	-1.69003	-1.63352	-1.43039	-1.76723	-1.78969	-1.83013	-1.81926	-1.77348	-1.78968	-1.84704	-1.13779	-1.63817	-1.3803	-1.53821	-1.76267	-1.7975	-1.65295	-1.75003	-1.44255	-1.61915	-1.81112	-1.80071	-1.81673	-1.85859	-1.72718	-1.39986	-1.82314	-1.47217	-1.65483	-1.78416	-1.78416	-1.65126	-1.69334	-1.19634	-1.46913	-1.54119	-1.49257	-1.78357	-1.77427	-1.78357	-1.43765	-1.43406	-1.55759	-1.39273	-1.43189	-1.64367	-1.59992	-1.58339	-1.50884	-1.48524	NSP6
KLLGVGGKPCIK	-1.87639	-1.78952	-1.89445	-1.25417	-1.53959	-1.72801	-1.51714	-1.91383	-1.45239	-1.75527	0.647586	0.394846	-0.517903	-1.87587	-1.89825	-1.8477	-1.96216	-1.93394	-1.76254	-1.76254	-0.894342	-1.40268	-1.57315	-0.67537	-1.62087	-1.70974	-1.76607	-1.60587	-1.77516	-1.52611	-1.90826	-1.52611	-1.89744	-1.86504	-1.85303	-1.75282	-1.9602	-1.7243	-1.75646	-1.88992	-1.93896	-1.7243	-1.92712	-1.90971	-1.92	-1.59025	-1.81898	-1.95344	-1.97284	-1.98168	-1.95453	-1.89575	-1.94939	-1.95198	-1.94955	-1.92772	-1.90819	-1.92867	-1.87649	-1.86083	-1.8794	-1.90948	-1.88643	-1.92411	-1.90072	-1.91789	-1.95622	-1.71218	-1.9267	-1.88818	-1.88363	-1.95907	-1.95551	-1.9489	-1.95003	-1.88488	-1.95772	-1.94177	-1.96176	-1.83824	-1.8925	-1.80396	-1.95284	-1.96267	-1.92715	-1.93174	-1.9731	-1.9731	-1.86676	-1.93624	-1.9276	-1.89331	-1.91345	-1.93236	-1.9745	-1.95938	-1.9745	-1.91594	-1.92593	-1.86474	-1.92152	-1.84486	-1.94181	-1.92398	-1.90184	-1.93683	-1.9281	NSP6
KPCIKVATV	-1.89368	-1.83004	-1.89683	-1.66765	-1.66001	-1.6264	-1.55964	-1.92382	-1.67512	-1.79132	-1.83347	-1.84602	-1.8611	-1.80175	-1.82067	-1.73586	-1.8982	-1.913	-1.87533	-1.87533	-1.52909	-1.68989	-1.60355	-1.77207	-1.4976	-1.57115	-1.86053	-1.83411	-1.83031	-1.87112	-1.65015	-1.87112	-0.196071	0.191343	-0.832946	-1.61789	-1.53332	-1.84328	-1.70661	-1.78344	-1.85897	-1.84328	-1.80499	-1.64082	-1.95865	-1.81741	-1.87098	-1.73613	-1.59558	-1.69262	-1.73183	-1.63692	-1.78822	-1.61884	-1.58259	-1.84779	-1.73039	-1.81638	-1.73292	-1.52849	-1.86905	-1.8975	-1.87304	-1.85672	-1.88491	-1.88072	-1.92776	-1.69253	-1.77496	-1.7409	-1.80457	-1.25065	-1.3338	-1.53521	-1.20502	-1.57588	-1.11394	-1.00892	-1.05621	-1.77472	-1.74644	-1.71975	-1.82869	-1.7753	-1.81139	-1.74781	-1.74808	-1.74808	-1.68231	-1.7979	-1.77335	-1.70958	-1.73234	-1.71708	-1.80119	-1.79545	-1.80119	-1.70704	-1.51046	-1.46693	-1.58227	-1.63323	-1.66394	-1.30496	-1.46475	-1.51669	-1.69748	NSP6
KMSDVKCTSV	-1.32668	-1.32708	-1.42879	1.26664	1.84224	1.03896	0.759301	-1.3532	1.53462	-0.446571	-1.37382	-1.40928	-1.69165	-1.67562	-1.70786	-1.59119	-1.85114	-1.84675	-1.64886	-1.64886	-0.592596	-0.900831	-0.68371	-1.21213	-1.10973	-0.912244	-1.769	-1.71752	-1.73907	-1.78106	-0.926811	-1.78106	-1.52648	-1.31568	-0.831117	-0.823359	-1.71888	-0.649286	-0.834374	-1.47891	-1.7848	-0.649286	-1.85386	-1.78859	-1.87995	-1.5433	-1.76005	-1.85417	-1.82955	-1.89282	-1.83225	-1.5068	-1.72995	-1.67519	-1.71841	-1.71989	-1.67784	-1.76362	-1.53593	-1.43133	-1.69452	-1.79657	-1.7523	-1.70388	-1.75914	-1.7538	-1.74519	-1.43048	-1.49392	-1.60725	-1.63936	-1.8198	-1.73728	-1.74933	-1.76178	-1.45477	-1.77355	-1.7901	-1.81594	-1.50829	-1.47873	-1.24623	-1.85895	-1.46548	-1.42002	-1.48912	-1.63757	-1.63757	-1.46026	-0.930101	-1.55798	-1.56251	-1.65517	-1.37697	-1.6521	-1.1563	-1.6521	-1.40672	-1.35671	-1.29494	-1.05033	-1.22519	-1.23631	-1.20803	-1.23264	-1.39822	-1.24502	NSP7
MSDVKCTSV	-0.274292	-0.553759	-0.419559	-0.566006	-0.309592	-0.092882	0.104854	-1.37147	-0.419235	-1.32144	-1.6433	-1.60539	-1.59296	-1.73458	-1.73571	-1.59384	-1.82128	-1.78943	-1.65848	-1.65848	-1.07115	-1.18135	-1.19391	-1.54984	-1.41416	-1.40784	-1.67997	-1.64436	-1.64262	-1.66079	-0.386021	-1.66079	-1.42252	-1.05874	-0.553689	-1.50375	-1.17718	-1.5297	-1.04184	-0.634324	-1.61783	-1.5297	-1.75195	-1.58548	-1.9141	-1.68898	-1.82815	-1.51199	-1.29976	-1.59992	-1.44644	-1.26847	-1.57589	-1.03007	-1.32594	-1.6857	-1.69732	-1.78034	-1.50369	-1.34393	-1.79738	-1.86352	-1.81726	-1.76147	-1.83907	-1.78027	-1.72593	-1.52328	-1.72784	-1.60524	-1.60535	-1.33065	-1.06774	-1.41642	-1.20606	-1.26515	-1.37001	-1.60566	-1.6546	-1.44119	-1.2466	-1.11599	-1.7418	-0.842192	-0.951092	-0.351437	-0.297012	-0.297012	-0.921215	0.957976	-1.31731	-1.07209	-1.32932	-0.829966	-0.245518	0.793714	-0.245518	-0.806979	-0.38135	-0.589416	0.307224	-0.162767	0.130334	0.495611	0.0995782	-0.391246	-0.056981	NSP7
KMSDVKCTSVV	-1.36622	-1.40676	-1.43662	0.267912	1.1411	0.0478471	-0.268288	-1.66086	0.64043	-1.16711	-1.5721	-1.65071	-1.80245	-1.74248	-1.77432	-1.66229	-1.87561	-1.85377	-1.75482	-1.75482	-1.07303	-1.12802	-1.04381	-1.49762	-1.31172	-1.12759	-1.84054	-1.81371	-1.76177	-1.8377	-1.34385	-1.8377	-1.63291	-1.46968	-1.54433	-1.08473	-1.81023	-0.776158	-0.762856	-1.45294	-1.80636	-0.776158	-1.87313	-1.81666	-1.89692	-1.63674	-1.8105	-1.86132	-1.86481	-1.91616	-1.84272	-1.53209	-1.79684	-1.75224	-1.79285	-1.75593	-1.61152	-1.773	-1.61336	-1.4559	-1.75923	-1.82835	-1.79887	-1.77935	-1.80273	-1.81167	-1.80885	-1.49659	-1.63476	-1.60578	-1.68769	-1.83366	-1.76794	-1.80335	-1.80731	-1.56221	-1.80709	-1.8197	-1.86108	-1.54576	-1.55061	-1.30727	-1.89315	-1.6577	-1.51049	-1.51539	-1.7067	-1.7067	-1.63716	-1.1827	-1.68613	-1.65513	-1.73146	-1.61516	-1.74406	-1.36427	-1.74406	-1.49667	-1.45942	-1.46632	-1.35249	-1.32613	-1.48411	-1.45248	-1.44927	-1.53768	-1.35346	NSP7
MSDVKCTSVV	-0.329353	-0.619926	-0.463523	-0.954521	-0.483422	-0.177536	-0.327204	-1.56916	-0.926013	-1.53723	-1.61652	-1.61369	-1.6277	-1.70791	-1.74838	-1.67353	-1.65618	-1.58627	-1.63099	-1.63099	-0.912034	-1.14941	-0.998442	-1.58062	-1.50255	-1.56219	-1.71484	-1.64193	-1.35246	-1.52738	0.226053	-1.52738	-1.35566	-1.06499	-1.09568	-1.41967	-1.53943	-1.02968	-1.00227	-0.261282	-1.61257	-1.02968	-1.75312	-1.56092	-1.87718	-1.65292	-1.76687	-1.5566	-1.5372	-1.70018	-1.51963	-1.22453	-1.66236	-1.46617	-1.54371	-1.63037	-1.27058	-1.54758	-1.21615	-1.04888	-1.60283	-1.69556	-1.64147	-1.62873	-1.65996	-1.61325	-1.57166	-1.29428	-1.77087	-1.18825	-1.38294	-1.51234	-1.28462	-1.51708	-1.48115	-1.31179	-1.26078	-1.54389	-1.57612	-0.881932	-0.871054	-0.418262	-1.77803	-1.35415	-0.921445	-0.698596	-0.914078	-0.914078	-1.24276	0.349945	-1.51498	-1.39762	-1.59495	-1.34885	-0.93473	0.122364	-0.93473	-0.838396	-0.737026	-1.15296	-0.241945	-0.439923	-0.409554	-0.45096	-0.605951	-0.788239	-0.708553	NSP7
KMSDVKCTSVVL	-1.30488	-1.37146	-1.38247	0.429948	1.24949	0.0203788	-0.321975	-1.65321	0.570183	-0.891475	-1.54725	-1.55546	-1.76165	-1.57119	-1.61974	-1.4495	-1.86271	-1.85731	-1.71228	-1.71228	0.0146454	-1.1923	-0.940011	-1.32365	-0.970757	-0.591381	-1.7897	-1.75064	-1.72182	-1.78087	-1.44751	-1.78087	-1.30912	-1.05109	-1.00903	-1.35074	-1.67449	-0.15876	-0.165161	-1.16907	-1.66053	-0.15876	-1.78865	-1.67726	-1.87084	-1.52651	-1.80845	-1.74005	-1.70373	-1.79532	-1.71229	-1.48996	-1.55536	-1.33673	-1.7612	-1.54928	-1.59714	-1.80258	-1.62738	-1.37014	-1.7178	-1.79652	-1.75353	-1.74765	-1.76802	-1.81948	-1.74054	-1.31071	-1.06742	-1.6868	-1.6886	-1.85066	-1.76198	-1.78867	-1.81507	-1.59139	-1.8646	-1.83185	-1.8726	-1.43549	-1.4129	-1.17959	-1.88164	-1.47976	-1.51871	-1.30131	-1.41902	-1.41902	-1.49043	-0.868102	-1.7249	-1.58199	-1.55528	-1.54958	-1.48274	-0.922507	-1.48274	-1.39894	-1.40713	-1.21048	-1.34003	-1.31892	-1.39919	-1.14248	-1.2866	-1.35248	-1.05889	NSP7
MSDVKCTSVVL	-0.912235	-1.06804	-0.96369	-1.29258	-0.95836	-0.843654	-0.928729	-1.67677	-1.36244	-1.55522	-1.71851	-1.73771	-1.71539	-1.68914	-1.73699	-1.64068	-1.74247	-1.74468	-1.72762	-1.72762	-0.558149	-1.38724	-1.17351	-1.59943	-1.39054	-1.48102	-1.77355	-1.69525	-1.52859	-1.69081	-0.974699	-1.69081	-1.21311	-0.864273	-0.748293	-1.6633	-1.47552	-0.667283	-0.770463	-0.17678	-1.56902	-0.667283	-1.71863	-1.58551	-1.90313	-1.71509	-1.84972	-1.40433	-1.17004	-1.40898	-1.35615	-1.33689	-1.47749	-1.00847	-1.62613	-1.57655	-1.54705	-1.81659	-1.62358	-1.28737	-1.77789	-1.82332	-1.78388	-1.76953	-1.79692	-1.82926	-1.60846	-1.45407	-1.61905	-1.67464	-1.6983	-1.64751	-1.42077	-1.64053	-1.55958	-1.45739	-1.71703	-1.7031	-1.74574	-1.00753	-0.881396	-0.782703	-1.84754	-1.25092	-1.2255	-0.569746	-0.495572	-0.495572	-1.2712	0.382979	-1.62986	-1.41068	-1.51364	-1.45823	-0.506023	0.431751	-0.506023	-1.01922	-0.926173	-1.16887	-0.735005	-0.730719	-0.632911	-0.367356	-0.708548	-0.807486	-0.526629	NSP7
VKCTSVVLL	-1.89294	-1.7853	-1.89476	-1.695	-1.54663	-1.47017	-1.45218	-1.93686	-1.76596	-1.76148	-1.85544	-1.84988	-1.85608	-1.65972	-1.75652	-1.66811	-1.9289	-1.90534	-1.81103	-1.81103	-1.59605	-1.63049	-1.42335	-1.76668	-1.38005	-1.74472	-1.85298	-1.84478	-1.83196	-1.84937	-1.75821	-1.84937	-1.84999	-1.77643	-1.70744	-1.58384	-1.39389	-1.52255	0.313274	-1.6903	-1.48554	-1.52255	-1.70702	-1.62752	-1.80459	-1.39778	-1.68666	-1.82273	-1.79955	-1.87055	-1.86525	-1.44433	-1.18168	-0.938907	-1.47881	-1.51782	-1.52071	-1.78843	-1.68486	-1.37928	-1.82432	-1.82351	-1.83474	-1.8292	-1.79212	-1.87526	-1.91122	-0.934509	-1.01831	-1.54075	-1.66076	-1.83614	-1.85972	-1.7185	-1.84359	-1.40841	-1.91799	-1.91065	-1.91006	-1.82723	-1.80046	-1.72181	-1.7181	-1.80383	-1.61696	-1.48067	-1.5802	-1.5802	-1.78466	-1.77286	-1.14887	-1.105	-1.19336	-1.54356	-1.75114	-1.78001	-1.75114	-1.41479	-1.25443	-1.31435	-1.52971	-1.51704	-1.6503	-1.29551	-1.39895	-1.30091	-1.54388	NSP7
KCTSVVLLSV	-1.51577	-1.49151	-1.55437	-0.322426	-0.0225851	0.108384	0.352304	-1.70527	-0.490506	-1.34812	-1.38688	-1.42971	-1.41366	-1.70635	-1.75943	-1.70643	-1.84188	-1.79238	-1.71658	-1.71658	-0.0363174	-1.10448	-0.989951	-1.31606	-1.33511	-0.772536	-1.79994	-1.74795	-1.62649	-1.66231	-0.23961	-1.66231	-1.72425	-1.61134	-1.70341	-1.30582	-1.83958	-1.40689	-1.50604	-0.31683	-1.89585	-1.40689	-1.88255	-1.82631	-1.90501	-1.6865	-1.80282	-1.89547	-1.90388	-1.92592	-1.90574	-1.76218	-1.88979	-1.86235	-1.85501	-1.83583	-1.75228	-1.84422	-1.69569	-1.65576	-1.73901	-1.79811	-1.80363	-1.77998	-1.7837	-1.79351	-1.82369	-1.59155	-1.83536	-1.63984	-1.76704	-1.81176	-1.77412	-1.77461	-1.73804	-1.4911	-1.75708	-1.81686	-1.82089	-0.289326	-0.441129	-0.00466523	-1.89116	-1.82354	-1.42644	-1.57142	-1.72148	-1.72148	-1.76317	-1.6653	-1.72373	-1.71083	-1.84308	-1.76432	-1.78348	-1.77141	-1.78348	-1.47394	-1.36365	-1.69791	-0.178816	-0.661752	-0.846206	-1.28047	-1.09916	-1.37439	-1.37294	NSP7
VVLLSVLQQL	-1.85023	-1.75572	-1.84922	0.679023	0.669018	-0.200292	0.144614	-1.45721	0.43086	-0.143096	-1.58417	-1.60196	-1.60982	-1.41125	-1.63044	-1.48339	-1.79841	-1.79669	-1.62898	-1.62898	-1.34835	-1.53017	-1.28658	-1.52001	-1.07185	-1.04858	-1.7963	-1.73478	-1.65493	-1.76258	-1.285	-1.76258	-1.65409	-1.50656	-1.50759	-1.45334	-1.80988	-1.25028	-1.35282	-0.694414	-1.85617	-1.25028	-1.86119	-1.80067	-1.91293	-1.69369	-1.86613	-1.83753	-1.80275	-1.83199	-1.86777	-1.68665	-1.80951	-1.81376	-1.89049	-1.82386	-1.77246	-1.88866	-1.82959	-1.66471	-1.80965	-1.8571	-1.85284	-1.82403	-1.83984	-1.91095	-1.7972	-1.50185	-1.64376	-1.81112	-1.86299	-1.76709	-1.76985	-1.72373	-1.74078	-1.54396	-1.87348	-1.88448	-1.88709	-1.29637	-1.12944	-1.20951	-1.9218	-1.66572	-1.51609	-1.40587	-1.45967	-1.45967	-1.76239	-1.71867	-1.76076	-1.7372	-1.71801	-1.75539	-1.76476	-1.78674	-1.76476	-1.53686	-1.50766	-1.51061	-1.2442	-1.09791	-1.38574	-1.40183	-1.33689	-1.49314	-1.19115	NSP7
VLLSVLQQL	-1.82744	-1.71836	-1.8287	1.4466	1.4232	0.700014	1.16839	-0.772193	1.47444	0.836064	-1.54433	-1.49243	-1.68679	-0.780006	-1.16779	-0.772052	-1.77826	-1.77533	-1.37982	-1.37982	-1.40546	-1.38379	-1.03675	-1.3204	-0.289602	-0.0134271	-1.7141	-1.65902	-1.66684	-1.80336	-1.40604	-1.80336	-1.61745	-1.39536	-1.20765	-0.976371	-1.61662	-0.923273	-0.597127	-0.903369	-1.72672	-0.923273	-1.73995	-1.60394	-1.85173	-1.52752	-1.79833	-1.73518	-1.62427	-1.73563	-1.77673	-1.40033	-1.58772	-1.48428	-1.73422	-1.64803	-1.57974	-1.81677	-1.73116	-1.41115	-1.77754	-1.81322	-1.80542	-1.76171	-1.78401	-1.87249	-1.64227	-1.19991	-1.13798	-1.69941	-1.76601	-1.67721	-1.69951	-1.5679	-1.65105	-1.25266	-1.81769	-1.84645	-1.8311	-1.42301	-1.1383	-1.22487	-1.82296	-1.22206	-1.16535	-0.878041	-0.896306	-0.896306	-1.50748	-1.2871	-1.40047	-1.38835	-1.10176	-1.42784	-1.48588	-1.53784	-1.48588	-1.11686	-0.930049	-0.765952	-1.01657	-0.902185	-1.16754	-0.868436	-0.884996	-1.11202	-0.18673	NSP7
LLSVLQQL	-1.79928	-1.7593	-1.81361	-0.42396	0.291953	-0.63345	-0.760519	-1.71676	-0.488229	-1.03233	-1.78694	-1.80609	-1.89149	-1.77142	-1.82192	-1.74651	-1.90277	-1.90168	-1.79864	-1.79864	-1.77977	-1.68328	-1.54314	-1.82169	-1.58598	-1.69653	-1.88149	-1.87235	-1.83601	-1.8935	-1.73637	-1.8935	-1.73986	-1.61003	-1.15191	-1.62579	-1.7624	-1.39032	-1.41203	-1.70329	-1.83327	-1.39032	-1.83631	-1.78707	-1.9418	-1.78275	-1.90258	-1.8667	-1.83279	-1.87007	-1.86905	-1.7072	-1.81181	-1.76747	-1.84398	-1.84734	-1.81144	-1.91361	-1.83237	-1.6626	-1.87644	-1.91545	-1.89238	-1.88158	-1.905	-1.93067	-1.81478	-1.59021	-1.7233	-1.85783	-1.88512	-1.76064	-1.81182	-1.69552	-1.7278	-1.55936	-1.90266	-1.9128	-1.9294	-1.75386	-1.75032	-1.65896	-1.92245	-1.67067	-1.60976	-1.50115	-1.63932	-1.63932	-1.68392	-1.64531	-1.77801	-1.73705	-1.68937	-1.70807	-1.77776	-1.70864	-1.77776	-1.52883	-1.55126	-1.50514	-1.58916	-1.53343	-1.66257	-1.38769	-1.46102	-1.57153	-1.2783	NSP7
VLLSVLQQLR	-1.77343	-1.57765	-1.79367	0.304133	0.106938	-0.783935	-0.237498	-1.66362	-0.246774	-0.759054	-0.492011	0.0297089	-0.527057	-1.73443	-1.81283	-1.78254	-1.92862	-1.85019	-1.4367	-1.4367	-1.51914	-1.55293	-1.41793	0.420926	-1.42307	-1.64433	-0.507627	-0.11946	-1.54129	-0.222446	-1.78385	-0.222446	-1.87454	-1.83021	-1.73323	-1.72249	-1.92306	-1.63292	-1.72197	-1.84734	-1.90506	-1.63292	-1.87096	-1.82276	-1.91834	-1.61447	-1.82078	-1.91321	-1.93875	-1.95614	-1.92239	-1.82667	-1.90358	-1.90218	-1.92481	-1.89506	-1.87192	-1.92061	-1.86752	-1.81587	-1.83828	-1.86863	-1.84641	-1.89539	-1.86109	-1.89264	-1.89291	-1.59399	-1.84861	-1.89451	-1.89804	-1.91258	-1.92437	-1.88868	-1.90028	-1.80149	-1.9268	-1.928	-1.9351	-1.76549	-1.8396	-1.73088	-1.92492	-1.89292	-1.844	-1.85763	-1.9207	-1.9207	-1.78719	-1.85332	-1.87739	-1.83035	-1.83013	-1.86407	-1.93272	-1.91055	-1.93272	-1.83596	-1.82939	-1.79249	-1.82636	-1.76004	-1.85906	-1.82772	-1.79918	-1.82723	-1.72619	NSP7
LLSVLQQLR	-1.64705	-1.41884	-1.67947	-1.5476	-1.24919	-1.4641	-1.61491	-1.85538	-1.53958	-1.64264	-0.740521	0.113013	-0.679956	-1.80346	-1.82106	-1.80657	-1.91203	-1.79967	-1.1834	-1.1834	-1.43653	-1.48877	-1.31453	0.577016	-1.47435	-1.65848	-0.00590945	0.398875	-1.39284	0.498366	-1.72274	0.498366	-1.87823	-1.83872	-1.76992	-1.87273	-1.90607	-1.71452	-1.7608	-1.84585	-1.87631	-1.71452	-1.80926	-1.75471	-1.91851	-1.56214	-1.78113	-1.82351	-1.9361	-1.95662	-1.85307	-1.88894	-1.91699	-1.89326	-1.8889	-1.89038	-1.93016	-1.91813	-1.84626	-1.89046	-1.82806	-1.86387	-1.82701	-1.93009	-1.85395	-1.88132	-1.88305	-1.50342	-1.92468	-1.91514	-1.87617	-1.92282	-1.93014	-1.92262	-1.90811	-1.9209	-1.86083	-1.89681	-1.89989	-1.76968	-1.87415	-1.68201	-1.901	-1.91565	-1.79746	-1.82167	-1.94782	-1.94782	-1.79105	-1.89028	-1.85731	-1.72544	-1.74714	-1.88483	-1.94348	-1.92705	-1.94348	-1.76115	-1.80007	-1.71747	-1.88161	-1.6708	-1.91683	-1.77313	-1.75829	-1.76169	-1.82819	NSP7
VLLSVLQQLRV	-1.73219	-1.68252	-1.75463	0.797239	0.214414	-0.586349	0.270511	-1.4451	0.371243	-0.638407	-1.48875	-1.39125	-1.66632	-1.7519	-1.83536	-1.81839	-1.93577	-1.91487	-1.6557	-1.6557	-1.61319	-1.6187	-1.56656	-1.10882	-1.56376	-1.55057	-1.5984	-1.44773	-1.84684	-1.61879	-1.61709	-1.61879	-1.90125	-1.8685	-1.75263	-1.36418	-1.8967	-1.72112	-1.73708	-1.19622	-1.92434	-1.72112	-1.91494	-1.88564	-1.92876	-1.77652	-1.86563	-1.94242	-1.93868	-1.95584	-1.94773	-1.81957	-1.89743	-1.91496	-1.91648	-1.91904	-1.88825	-1.91034	-1.85614	-1.83087	-1.87635	-1.90659	-1.88829	-1.8897	-1.89869	-1.91112	-1.91549	-1.72933	-1.88443	-1.81557	-1.88658	-1.80987	-1.8293	-1.78404	-1.80144	-1.60556	-1.9001	-1.9197	-1.92846	-1.4492	-1.46212	-1.33942	-1.91721	-1.89838	-1.7941	-1.76377	-1.86209	-1.86209	-1.82608	-1.79737	-1.84925	-1.84614	-1.87365	-1.84094	-1.90129	-1.88769	-1.90129	-1.81362	-1.76116	-1.82984	-1.27835	-1.45765	-1.51436	-1.69535	-1.59708	-1.76156	-1.65908	NSP7
LLSVLQQLRV	-1.52008	-1.48814	-1.53066	0.365503	1.18376	0.0689288	-0.344011	-1.56153	0.42892	-0.910858	-1.42497	-1.20229	-1.5957	-1.75962	-1.79586	-1.82392	-1.89098	-1.85487	-1.53178	-1.53178	-1.41678	-1.45407	-1.31397	-1.12559	-1.61573	-1.60023	-1.49257	-1.28327	-1.71452	-1.15761	-1.00963	-1.15761	-1.81662	-1.75521	-1.53027	-1.2325	-1.83225	-1.45646	-1.58955	-0.881043	-1.86418	-1.45646	-1.88943	-1.83014	-1.89929	-1.6989	-1.8158	-1.87438	-1.87678	-1.90775	-1.87999	-1.78154	-1.83988	-1.83492	-1.84402	-1.87903	-1.87095	-1.88319	-1.78303	-1.78113	-1.79513	-1.85195	-1.82932	-1.82157	-1.83524	-1.85756	-1.86154	-1.57458	-1.8664	-1.7085	-1.80174	-1.70308	-1.7133	-1.70474	-1.65749	-1.52345	-1.75415	-1.85314	-1.86083	-1.18569	-1.24776	-0.920167	-1.88198	-1.84484	-1.56875	-1.60609	-1.76213	-1.76213	-1.73548	-1.6737	-1.7442	-1.74627	-1.81854	-1.75628	-1.8299	-1.79838	-1.8299	-1.59827	-1.57915	-1.77305	-0.870547	-1.07685	-1.22334	-1.5022	-1.37273	-1.54024	-1.49502	NSP7
LSVLQQLRV	-1.38826	-1.32696	-1.41723	-1.35861	-1.16113	-0.9248	-0.826672	-1.8203	-1.423	-1.57678	-1.72891	-1.74939	-1.68439	-1.73326	-1.79421	-1.79795	-1.8052	-1.75942	-1.64828	-1.64828	-1.03802	-1.3287	-1.26058	-1.74063	-1.5576	-1.47359	-1.84217	-1.80864	-1.58805	-1.74551	-0.85885	-1.74551	-1.76856	-1.6662	-1.58626	-1.34945	-1.62709	-1.56677	-1.27063	0.455114	-1.79142	-1.56677	-1.86861	-1.79978	-1.9005	-1.71542	-1.80272	-1.78981	-1.74849	-1.81518	-1.83182	-1.68273	-1.81401	-1.77762	-1.7618	-1.84823	-1.82995	-1.86568	-1.78777	-1.73917	-1.84121	-1.87072	-1.88245	-1.85808	-1.85184	-1.88433	-1.7957	-1.55586	-1.8608	-1.64231	-1.77445	-1.2649	-1.42268	-1.44749	-1.27383	-1.12543	-1.57773	-1.78427	-1.77721	-0.879145	-0.697595	-0.373541	-1.86713	-1.67187	-0.960687	-0.731245	-0.985055	-0.985055	-1.69987	-1.35408	-1.37644	-1.37843	-1.66393	-1.59033	-1.48356	-1.56417	-1.48356	-0.990107	-0.444713	-1.56256	0.625398	0.139111	-0.0379203	-0.306905	-0.137462	-0.560851	-0.648093	NSP7
QQLRVESSSK	-1.86924	-1.75055	-1.88201	-1.83654	-1.80488	-1.7445	-1.70141	-1.96173	-1.84787	-1.89505	0.003681	-0.418285	-0.150253	-1.87696	-1.89813	-1.84686	-1.92003	-1.88948	-1.77411	-1.77411	-0.1553	-1.26652	-1.37333	-0.970668	-1.56891	-1.75536	-1.75911	-1.52644	-1.59273	-1.30659	-1.89632	-1.30659	-1.78595	-1.7277	-1.75697	-1.81857	-1.89663	-1.33818	-1.33363	-1.85144	-1.83849	-1.33818	-1.83333	-1.80196	-1.86209	-1.08908	-1.52412	-1.91699	-1.97017	-1.97961	-1.91909	-1.81108	-1.90882	-1.89455	-1.84041	-1.84998	-1.79713	-1.83241	-1.75314	-1.69502	-1.73336	-1.77515	-1.77029	-1.85252	-1.74678	-1.7919	-1.91997	-1.22311	-1.8896	-1.84022	-1.7145	-1.95554	-1.95571	-1.91716	-1.94542	-1.86492	-1.9436	-1.88448	-1.9303	-1.80077	-1.87363	-1.76721	-1.8911	-1.96162	-1.85124	-1.88601	-1.96043	-1.96043	-1.861	-1.93413	-1.91314	-1.87612	-1.89058	-1.93781	-1.9689	-1.95294	-1.9689	-1.82187	-1.87036	-1.81549	-1.90575	-1.74906	-1.92102	-1.88314	-1.88082	-1.89164	-1.91663	NSP7
LRVESSSKL	-1.91024	-1.84099	-1.91165	-1.80786	-1.6551	-1.51688	-1.61762	-1.94614	-1.81449	-1.84986	-1.89169	-1.91203	-1.92153	-1.76514	-1.83657	-1.67811	-1.83169	-1.77998	-1.83582	-1.83582	-1.74407	-1.69186	-1.51921	-1.88228	-1.4991	-1.83126	-1.91292	-1.90661	-1.70214	-1.88044	-1.73457	-1.88044	-1.66504	-1.49187	-1.57669	-1.72271	-1.01685	-1.61053	0.154369	-1.60916	-0.733975	-1.61053	-1.79887	-1.67405	-1.32047	-0.137291	-1.12729	-1.71724	-1.72826	-1.81745	-1.80437	-1.67868	-0.720335	0.150851	-0.834632	-1.63617	-1.68252	-1.82901	-1.76028	-1.58203	-1.8505	-1.86697	-1.8659	-1.86382	-1.83177	-1.89773	-1.87089	-1.25496	-1.41494	-1.59214	-1.68681	-1.81212	-1.84601	-1.79473	-1.84676	-1.63977	-1.88784	-1.84598	-1.87836	-1.8739	-1.84445	-1.8083	-1.37489	-1.69046	-1.42069	-1.05477	-1.22196	-1.22196	-1.62364	-1.72516	0.208618	-0.054705	-0.106701	-1.1873	-1.74906	-1.7326	-1.74906	-1.16902	-0.893293	-0.523002	-1.55033	-1.44877	-1.65465	-1.40215	-1.50003	-1.19954	-1.41468	NSP7
RVESSSKLW	-1.63731	-1.46953	-1.67657	-1.86173	-1.80949	-1.7542	-1.77668	-1.93939	-1.86039	-1.91559	-1.69792	-1.6878	-1.70445	-1.44799	-1.52064	-1.13783	-1.64237	-1.8247	-1.64303	-1.64303	-1.35093	-1.22435	-1.12335	-1.7351	-0.316285	-0.242472	-1.92409	-1.89128	-1.82303	-1.85063	-1.88298	-1.85063	-1.64042	-1.52437	-1.81973	-1.75693	-1.88812	-1.44196	-1.15301	0.971998	-1.78248	-1.44196	-1.84672	-1.82381	-1.79602	-1.71696	-1.89709	-1.73617	-1.89679	-1.92749	-1.67056	-1.80982	-1.71352	-1.89387	-1.93873	-1.82677	-1.88261	-1.92889	-1.84768	-1.7817	-1.26087	-1.4346	-1.27182	-1.60375	-1.34596	-1.89151	-1.86146	-1.45564	-1.8752	-1.72388	-1.87937	-1.86189	-1.7517	-1.79723	-1.78781	-1.62339	-1.94743	-1.92535	-1.94623	0.4496	0.381805	0.872247	-1.96133	-1.75585	-1.4914	-1.27127	-1.68872	-1.68872	-1.68167	-1.46722	-1.74095	-1.58639	-1.73816	-1.82662	-1.82756	-1.63544	-1.82756	-1.54815	-1.49644	-1.35401	-1.42002	-0.905347	-1.50955	-1.25224	-1.1349	-1.53585	-1.58318	NSP7
VESSSKLW	-1.86452	-1.77763	-1.88392	-1.95248	-1.93558	-1.92991	-1.93733	-1.98372	-1.95021	-1.97174	-1.92683	-1.9319	-1.92421	-1.80571	-1.83863	-1.77504	-1.87546	-1.93525	-1.86845	-1.86845	-1.90353	-1.76071	-1.70207	-1.92923	-1.576	-1.87319	-1.94614	-1.94356	-1.93236	-1.94402	-1.95853	-1.94402	-1.90615	-1.88713	-1.89036	-1.86209	-1.92074	-1.80864	-1.47459	-1.57284	-1.86181	-1.80864	-1.43332	-1.47341	-1.90911	-1.85801	-1.92581	-1.89769	-1.9434	-1.95926	-1.87156	-1.56226	-1.73864	-1.91535	-1.93545	-1.72325	-1.58128	-1.78022	-1.49557	-1.29392	0.302858	0.0574166	-0.154174	-0.953267	0.176721	-1.63567	-1.96296	-1.23928	-1.91024	-1.42014	-1.73259	-1.87607	-1.87074	-1.78909	-1.83344	-1.71287	-1.96726	-1.97025	-1.97195	-1.40032	-1.62943	-1.31698	-1.94599	-1.95525	-1.88986	-1.88365	-1.95554	-1.95554	-1.88886	-1.90418	-1.88654	-1.87469	-1.90311	-1.91904	-1.96197	-1.93375	-1.96197	-1.88087	-1.89828	-1.83473	-1.92262	-1.8338	-1.9348	-1.88449	-1.8702	-1.90411	-1.94285	NSP7
RVESSSKLWA	-1.65776	-1.5115	-1.71314	-1.54281	-1.35424	-1.36584	-1.35127	-1.91565	-1.5557	-1.86268	-1.46255	-1.5302	-1.58829	-1.87233	-1.88603	-1.84617	-1.89473	-1.9048	-1.82616	-1.82616	-0.0117818	-1.09251	-1.39381	-1.63318	-1.5582	-1.61622	-1.89494	-1.84424	-1.79727	-1.81332	-1.62336	-1.81332	-1.5954	-1.44189	-1.71255	-1.66068	-1.87103	-1.60597	-1.52352	-1.12692	-1.87036	-1.60597	-1.83437	-1.78357	-1.89183	-1.60052	-1.71762	-1.89943	-1.92725	-1.94772	-1.87391	-1.4828	-1.88872	-1.8531	-1.77822	-1.35891	-0.831568	-0.688824	0.183295	-0.574966	-1.12882	-1.29563	-1.35099	-1.39121	-1.21474	-0.0204359	-1.92787	-1.13404	-1.81703	-0.937483	-0.499032	-1.9259	-1.89283	-1.88952	-1.90204	-1.80737	-1.77375	-1.75813	-1.8154	-1.15137	-1.3826	-0.920627	-1.82757	-1.89174	-1.78013	-1.79424	-1.89064	-1.89064	-1.76146	-1.6792	-1.85126	-1.78457	-1.85699	-1.80951	-1.88962	-1.75002	-1.88962	-1.78659	-1.81895	-1.75626	-1.51951	-1.52272	-1.6863	-1.7847	-1.73467	-1.83262	-1.75061	NSP7
VESSSKLWA	-1.83842	-1.70527	-1.86682	-1.87017	-1.79092	-1.74807	-1.7599	-1.97454	-1.88208	-1.94463	-1.86125	-1.88228	-1.85412	-1.90804	-1.92551	-1.91904	-1.95865	-1.9399	-1.82889	-1.82889	-1.59057	-1.62597	-1.6111	-1.89291	-1.8503	-1.94829	-1.92311	-1.91347	-1.86555	-1.88751	-1.81534	-1.88751	-1.82004	-1.7687	-1.79999	-1.73754	-1.80138	-1.79192	-1.43715	-1.94328	-1.82286	-1.79192	-1.43487	-1.3903	-1.95278	-1.79437	-1.82475	-1.8711	-1.89799	-1.93046	-1.86372	-1.32908	-1.84027	-1.77664	-1.64699	-1.12947	-0.723648	-0.383927	0.58593	-0.490638	-0.940378	-1.0297	-1.18151	-1.16113	-0.941956	0.536047	-1.97178	-1.00141	-1.85235	-0.553327	0.0534495	-1.90449	-1.88044	-1.81689	-1.88479	-1.74274	-1.75834	-1.84585	-1.84461	-1.89993	-1.92394	-1.83735	-1.6925	-1.96137	-1.91239	-1.9161	-1.94286	-1.94286	-1.85682	-1.8992	-1.84261	-1.82734	-1.84492	-1.83988	-1.93736	-1.91735	-1.93736	-1.88191	-1.89448	-1.83569	-1.88319	-1.8822	-1.91948	-1.89692	-1.90258	-1.89528	-1.91304	NSP7
KLWAQCVQL	-1.82043	-1.72039	-1.81912	1.74618	1.42251	0.341912	1.22651	-0.642302	1.61511	0.945081	-1.12451	-1.05248	-1.62868	-1.09379	-1.36433	-1.03172	-1.88974	-1.88182	-1.38796	-1.38796	-0.987518	-0.990661	-0.797712	-0.332014	-0.102248	0.694864	-1.58603	-1.48145	-1.80232	-1.79361	-1.5577	-1.79361	-1.42635	-1.06312	-1.0951	-0.761182	-1.60941	-0.874897	-0.234386	-1.02965	-1.76049	-0.874897	-1.74837	-1.6373	-1.74174	-1.08501	-1.62269	-1.71363	-1.61625	-1.7842	-1.78351	-1.17052	-1.58561	-1.47624	-1.69366	-1.47502	-1.26751	-1.68403	-1.54265	-1.04287	-1.73138	-1.75461	-1.75476	-1.7199	-1.71774	-1.80762	-1.74838	-0.769077	-0.612826	-1.63538	-1.6524	-1.81205	-1.76436	-1.74417	-1.73473	-1.27988	-1.82027	-1.8154	-1.79374	-1.48541	-1.19755	-1.32082	-1.78191	-1.34322	-1.61334	-1.30368	-1.41557	-1.41557	-1.35051	-1.3917	-1.61577	-1.5088	-1.34119	-1.48879	-1.59758	-1.60041	-1.59758	-1.56381	-1.39545	-0.895521	-1.30133	-1.24663	-1.42483	-1.19745	-1.21335	-1.44163	-0.857201	NSP7
VQLHNDILL	-1.79401	-1.65738	-1.80582	-0.262812	-0.538174	-0.380656	0.602373	-1.60281	-0.520869	-0.951021	-1.81132	-1.76057	-1.78501	-0.94501	-1.22682	-0.86744	-1.89265	-1.87565	-1.52621	-1.52621	-1.45733	-1.31019	-1.0247	-1.58998	-0.518809	-0.812556	-1.84133	-1.81493	-1.82039	-1.84688	-1.74397	-1.84688	-1.79274	-1.67985	-1.61725	-0.831207	-1.43836	-0.672888	0.748459	-1.1867	-1.42159	-0.672888	-1.60572	-1.57729	-1.75691	-1.36032	-1.72816	-1.57402	-1.4513	-1.66638	-1.70875	-0.672133	-0.644088	-0.641908	-1.53835	-0.734328	-0.985295	-1.53463	-1.36269	-0.848042	-1.71175	-1.68692	-1.70312	-1.66115	-1.628	-1.78307	-1.80538	-0.339451	-0.452443	-1.25909	-1.42835	-1.76522	-1.73416	-1.57128	-1.74731	-1.04108	-1.87769	-1.89027	-1.87574	-1.64485	-1.37675	-1.38127	-1.78769	-1.39272	-1.46417	-1.04511	-0.930227	-0.930227	-1.61427	-1.35506	-1.57004	-1.55065	-1.38771	-1.54442	-1.31856	-1.43587	-1.31856	-1.34514	-1.28435	-1.11243	-1.35345	-1.38673	-1.39559	-1.09278	-1.22011	-1.28924	-0.829816	NSP7
VQLHNDILLA	-1.72467	-1.57193	-1.7738	-0.159772	0.110071	-0.522692	0.193847	-1.77771	-0.299145	-1.44452	-1.61054	-1.66572	-1.70519	-1.68236	-1.78568	-1.74212	-1.92701	-1.87899	-1.66625	-1.66625	-1.20302	-1.28135	-1.27767	-1.69578	-1.52657	-1.73065	-1.85754	-1.83009	-1.77295	-1.82692	-1.64293	-1.82692	-1.84846	-1.80956	-1.70112	-0.989045	-1.77628	-1.15318	-0.701318	-1.80316	-1.75857	-1.15318	-1.80956	-1.75482	-1.8344	-1.4604	-1.56888	-1.8541	-1.88066	-1.92373	-1.88523	-1.46754	-1.67808	-1.67103	-1.47027	-1.6178	-1.42483	-1.45728	-1.23571	-1.37153	-1.69177	-1.70898	-1.75173	-1.74079	-1.67228	-1.40758	-1.91066	-0.907015	-1.61696	-1.25423	-1.0036	-1.87773	-1.86833	-1.73167	-1.87569	-1.41596	-1.72712	-1.8226	-1.82652	-1.75815	-1.79234	-1.59661	-1.66579	-1.87451	-1.71611	-1.75727	-1.83861	-1.83861	-1.78999	-1.80857	-1.76096	-1.78782	-1.80064	-1.79535	-1.85897	-1.8475	-1.85897	-1.70446	-1.72567	-1.75703	-1.69917	-1.66558	-1.79934	-1.77103	-1.76084	-1.75059	-1.7228	NSP7
VQLHNDILLAK	-1.84613	-1.62118	-1.86854	-1.40462	-1.37838	-1.54172	-1.33264	-1.91629	-1.56074	-1.77959	-0.307984	-0.217747	0.22595	-1.79391	-1.85254	-1.79098	-1.93553	-1.9058	-1.61559	-1.61559	-0.948681	-1.40433	-1.4862	-0.926262	-1.43998	-1.73314	-1.65819	-1.54582	-1.65668	-1.36219	-1.88714	-1.36219	-1.89654	-1.8701	-1.85198	-1.71622	-1.8618	-1.59762	-1.4347	-1.8748	-1.7482	-1.59762	-1.78258	-1.77691	-1.8305	-1.21213	-1.54256	-1.88861	-1.94439	-1.96295	-1.90864	-1.73395	-1.80868	-1.81534	-1.78087	-1.80121	-1.73848	-1.79307	-1.72345	-1.67701	-1.80481	-1.80909	-1.79025	-1.874	-1.7858	-1.78769	-1.92428	-1.15555	-1.84407	-1.76313	-1.70901	-1.93522	-1.93539	-1.89081	-1.92468	-1.76597	-1.92101	-1.90274	-1.92949	-1.82346	-1.86904	-1.74017	-1.80113	-1.94554	-1.82824	-1.82955	-1.93607	-1.93607	-1.83578	-1.90418	-1.86123	-1.76605	-1.76851	-1.89707	-1.94436	-1.92926	-1.94436	-1.80751	-1.82878	-1.77212	-1.86344	-1.70139	-1.89833	-1.82066	-1.82427	-1.83688	-1.86763	NSP7
ILLAKDTTEA	-1.79839	-1.76444	-1.82267	-0.0587296	0.320827	-0.486068	-0.469807	-1.73625	0.124083	-1.41569	-1.6203	-1.69896	-1.83272	-1.88176	-1.90502	-1.88693	-1.94283	-1.90733	-1.7852	-1.7852	-1.47508	-1.53368	-1.59563	-1.73413	-1.7766	-1.81549	-1.85587	-1.83554	-1.81637	-1.85109	-1.64984	-1.85109	-1.74595	-1.66333	-1.23349	-1.71694	-1.8344	-1.4041	-1.43404	-1.89663	-1.85279	-1.4041	-1.90319	-1.8528	-1.95727	-1.82312	-1.8816	-1.86658	-1.88623	-1.93107	-1.88325	-1.86237	-1.91906	-1.85989	-1.77667	-1.89825	-1.876	-1.85737	-1.70532	-1.79539	-1.88431	-1.91636	-1.9061	-1.89924	-1.90684	-1.83488	-1.89739	-1.73512	-1.88893	-1.87394	-1.74288	-1.90583	-1.89989	-1.90127	-1.89744	-1.82974	-1.68637	-1.75184	-1.77623	-1.85214	-1.88128	-1.77249	-1.87977	-1.80712	-1.79173	-1.80612	-1.87862	-1.87862	-1.83575	-1.84148	-1.86529	-1.85873	-1.85155	-1.81446	-1.90754	-1.86281	-1.90754	-1.78267	-1.78727	-1.75974	-1.82228	-1.79062	-1.87936	-1.79082	-1.8116	-1.82847	-1.75528	NSP7
LLAKDTTEA	-1.65305	-1.65393	-1.69366	0.329457	1.32331	0.689562	0.25959	-1.61606	0.811128	-1.34035	-1.71876	-1.71351	-1.83164	-1.8722	-1.88191	-1.84641	-1.8628	-1.77426	-1.71272	-1.71272	-1.57669	-1.40098	-1.42468	-1.82037	-1.74418	-1.78762	-1.88089	-1.84686	-1.64744	-1.74585	-1.19964	-1.74585	-1.55448	-1.38959	-1.39476	-1.60984	-1.71458	-1.05769	-0.952412	-1.82498	-1.6354	-1.05769	-1.84224	-1.73445	-1.95448	-1.80075	-1.86827	-1.56262	-1.64485	-1.7779	-1.62758	-1.84757	-1.87101	-1.61838	-1.45722	-1.83017	-1.82049	-1.80619	-1.60037	-1.74172	-1.8646	-1.91018	-1.893	-1.85134	-1.89613	-1.76303	-1.746	-1.66502	-1.85691	-1.84127	-1.59096	-1.87482	-1.80818	-1.87231	-1.85071	-1.81335	-1.30636	-1.60733	-1.52748	-1.85499	-1.86642	-1.74145	-1.77152	-1.67154	-1.42168	-1.33466	-1.55773	-1.55773	-1.75211	-1.60069	-1.7362	-1.71866	-1.67994	-1.65187	-1.73839	-1.60058	-1.73839	-1.34479	-1.36285	-1.48242	-1.69528	-1.58845	-1.76819	-1.47806	-1.58448	-1.52737	-1.40819	NSP7
ILLAKDTTEAF	-1.79934	-1.71969	-1.8013	-1.08196	-0.954005	-1.18595	-1.07344	-1.8032	-1.19792	-1.36814	-1.75655	-1.77054	-1.85578	-1.00939	-1.27604	-1.07167	-1.78405	-1.75585	-1.4879	-1.4879	-1.76672	-1.498	-1.26694	-1.71336	-0.784542	-1.11826	-1.85631	-1.81891	-1.76545	-1.8636	-1.87127	-1.8636	-1.6729	-1.56351	-1.26404	-1.71579	-1.80123	0.583359	0.0592644	-0.951152	-1.51295	0.583359	-1.66448	-1.61185	-1.90935	-1.79181	-1.91562	-1.20553	-1.71845	-1.81121	-1.44346	-1.73891	-1.74813	-1.8228	-1.88713	-1.81344	-1.82157	-1.91242	-1.83235	-1.69173	-1.8247	-1.8442	-1.82583	-1.84376	-1.81723	-1.9205	-1.33746	-1.48508	-1.76877	-1.85136	-1.86292	-1.79279	-1.79112	-1.7562	-1.76563	-1.60262	-1.89352	-1.87547	-1.89378	-1.37851	-1.19569	-1.30712	-1.93628	-1.72681	-0.937736	-0.438387	-1.39211	-1.39211	-1.7528	-1.73886	-1.79533	-1.69423	-1.60034	-1.82825	-1.82269	-1.77897	-1.82269	-0.866463	-0.997475	-1.32457	-1.78404	-1.28066	-1.78703	-0.595957	-1.10122	-0.820291	-1.64296	NSP7
LLAKDTTEAF	-1.54107	-1.4569	-1.54324	-0.97795	0.0959015	-0.301442	-0.884173	-1.78058	-0.811067	-1.38029	-1.65155	-1.66793	-1.81024	-1.20467	-1.27345	-1.13014	-1.46082	-1.37366	-1.23561	-1.23561	-1.68212	-1.21891	-0.862511	-1.7529	-0.962425	-1.13396	-1.84121	-1.77794	-1.46557	-1.6429	-1.59119	-1.6429	-1.3697	-1.18327	-1.15677	-1.62174	-1.71198	1.54577	0.823388	-0.603367	-1.12061	1.54577	-1.54579	-1.35507	-1.86814	-1.70426	-1.88412	-0.377732	-1.42611	-1.59971	-0.732519	-1.74406	-1.64651	-1.64412	-1.81661	-1.73113	-1.77878	-1.88323	-1.73365	-1.60382	-1.68036	-1.73274	-1.69219	-1.71989	-1.67944	-1.86815	-0.928133	-1.22549	-1.71243	-1.77049	-1.75244	-1.70865	-1.66416	-1.68667	-1.66746	-1.59626	-1.7607	-1.77898	-1.79325	-1.2506	-1.10029	-1.05755	-1.91694	-1.56455	-0.366423	0.19953	-1.0245	-1.0245	-1.62888	-1.48549	-1.68124	-1.51665	-1.42429	-1.73428	-1.70394	-1.53279	-1.70394	-0.19457	-0.478113	-1.02322	-1.68809	-0.890869	-1.69252	-0.2879	-0.831794	-0.291946	-1.4155	NSP7
LAKDTTEAF	-1.71244	-1.54149	-1.71723	-1.81786	-1.49973	-1.08041	-1.50678	-1.92768	-1.81469	-1.81965	-1.84709	-1.85424	-1.85063	-1.4525	-1.55918	-1.22465	-1.15802	-1.10699	-1.41052	-1.41052	-1.44914	-1.24134	-0.845218	-1.77294	-0.857544	-1.41214	-1.82619	-1.75975	-1.28884	-1.54073	-1.52083	-1.54073	-1.13039	-0.78845	-1.14339	-1.78654	-1.44964	0.867356	1.40583	0.283246	-0.659191	0.867356	-1.30921	-1.04335	-1.89024	-1.78004	-1.8972	1.17757	-0.653185	-1.01817	0.226726	-1.7271	-1.71123	-1.49906	-1.73454	-1.69941	-1.70958	-1.8744	-1.73173	-1.51107	-1.72379	-1.75888	-1.77764	-1.76875	-1.71138	-1.88416	-0.0348209	-1.31449	-1.7404	-1.73953	-1.68483	-1.36596	-1.44134	-1.47916	-1.33027	-1.3923	-1.50893	-1.60312	-1.58921	-0.921327	-0.583491	-0.676831	-1.8875	-1.34478	0.804266	1.66434	0.606776	0.606776	-1.58682	-1.37809	-1.24362	-0.885216	-0.803864	-1.52326	-1.24329	-1.37564	-1.24329	1.15478	1.20259	-0.122629	-1.27196	0.082526	-1.29991	1.38132	0.460924	1.16418	-0.933456	NSP7
KDTTEAFEKM	-1.686	-1.51891	-1.71137	-1.69914	-1.36091	-0.963882	-1.1789	-1.89504	-1.73042	-1.78118	-1.8122	-1.78188	-1.72997	-1.71641	-1.76148	-1.60739	-1.73508	-1.56303	-1.80518	-1.80518	-1.44825	-1.38337	-0.994199	-1.66299	-1.37944	-1.54449	-1.85835	-1.82783	-1.53067	-1.69774	-1.36187	-1.69774	-1.81213	-1.74722	-1.84023	-1.78129	-1.89378	-1.42263	-1.40599	0.119815	-1.84117	-1.42263	-1.8587	-1.80776	-1.93521	-1.78376	-1.8937	-1.83706	-1.87409	-1.90676	-1.83167	-1.088	-1.85971	-1.88095	-1.93529	-1.73222	-1.40326	-1.82573	-1.71086	-1.26536	-1.7305	-1.77194	-1.69775	-1.75199	-1.74515	-1.87551	-1.85264	-1.1931	-1.89025	-1.73743	-1.84048	-1.89169	-1.84975	-1.86598	-1.86865	-1.78517	-1.93511	-1.93754	-1.943	-0.755549	-0.376949	-0.463281	-1.95283	-1.78405	-1.48482	-1.39876	-1.61108	-1.61108	-1.78988	-1.67412	-1.81257	-1.73903	-1.79696	-1.88556	-1.83251	-1.79717	-1.83251	-1.52964	-1.55147	-1.65958	-1.20508	-0.951627	-1.3463	-1.2588	-1.12345	-1.38113	-1.45869	NSP7
AFEKMVSLL	-1.72382	-1.407	-1.71987	-1.51153	-1.0496	-1.26736	-1.43438	-1.76451	-1.38479	-1.39765	-1.76816	-1.72599	-1.80514	-0.900982	-0.993716	0.0510299	-1.87596	-1.83501	-1.31801	-1.31801	-1.46519	-1.46872	-1.05125	-1.56691	-0.452323	-1.56834	-1.76367	-1.74219	-1.7663	-1.85513	-1.67321	-1.85513	-1.57018	-1.31344	-1.33092	-1.77111	-1.68358	-1.65304	-1.45428	-1.70657	-1.74092	-1.65304	-1.76817	-1.70834	-1.90238	-1.6803	-1.86032	-1.81222	-1.78893	-1.85798	-1.78836	-1.52912	-1.63393	-1.57167	-1.84168	-1.63339	-1.73025	-1.89423	-1.73228	-1.44886	-1.7086	-1.78708	-1.70676	-1.74732	-1.758	-1.83329	-1.88899	-1.43555	-1.7169	-1.78062	-1.84254	-1.867	-1.79955	-1.79851	-1.83708	-1.6983	-1.92729	-1.91053	-1.93049	-1.80932	-1.74358	-1.77045	-1.90317	-1.39271	-1.71828	-1.57458	-1.6279	-1.6279	-0.741136	-1.29817	-1.5343	-1.34272	-1.07517	-1.34328	-1.72955	-1.35968	-1.72955	-1.64974	-1.57158	0.348897	-1.66664	-1.61605	-1.70712	-1.43531	-1.47318	-1.62336	-1.41221	NSP7
FEKMVSLL	-1.80662	-1.64848	-1.82487	-1.79187	-1.58785	-1.52121	-1.6268	-1.91728	-1.79183	-1.85165	-1.9138	-1.92354	-1.92826	-1.69489	-1.72488	-1.55425	-1.87845	-1.87055	-1.78866	-1.78866	-1.80717	-1.78039	-1.61648	-1.88112	-1.67324	-1.91261	-1.88052	-1.89772	-1.8229	-1.90956	-1.80314	-1.90956	-1.74348	-1.65313	-0.97344	-1.66664	-1.58089	-1.38441	-0.984491	-1.864	-1.6911	-1.38441	-0.216757	-0.00484565	-1.89369	-1.67186	-1.83326	-1.80414	-1.78652	-1.85171	-1.81139	-0.563771	-1.62679	-1.46126	-1.67358	-0.20736	0.716111	-0.963229	-0.528127	0.906018	-1.28737	-1.39692	-1.46727	-1.42232	-1.31871	-1.44295	-1.8954	-0.722538	-1.54722	-0.778691	-1.04648	-1.75932	-1.81872	-1.45632	-1.74414	-1.42559	-1.85601	-1.8747	-1.90946	-1.87756	-1.88422	-1.87179	-1.78074	-1.83254	-1.69556	-1.71024	-1.76767	-1.76767	-1.5336	-1.64389	-1.58481	-1.66286	-1.56849	-1.65179	-1.79868	-1.651	-1.79868	-1.55301	-1.64789	-1.34415	-1.76488	-1.7407	-1.79762	-1.69174	-1.70045	-1.67482	-1.71045	NSP7
FEKMVSLLSV	-1.61507	-1.42002	-1.65115	-0.596643	-0.516051	-0.159266	0.339305	-1.72886	-0.791003	-1.41076	-1.77821	-1.79923	-1.78366	-1.65197	-1.75693	-1.68985	-1.77448	-1.72014	-1.48729	-1.48729	-1.47595	-1.56719	-1.31481	-1.74684	-1.48448	-1.76751	-1.76657	-1.76581	-1.61897	-1.74688	-1.08388	-1.74688	-1.59358	-1.45585	-0.85464	-0.769283	-1.26347	-1.01241	0.0497715	-1.74633	-1.39577	-1.01241	-0.588547	-0.253086	-1.65289	-1.09603	-1.39485	-1.60384	-1.60008	-1.72635	-1.67134	-0.276508	-1.31987	-0.896823	-0.671456	0.153935	1.05532	0.194227	0.600188	0.900734	-0.564384	-0.655098	-1.00053	-0.827743	-0.565	-0.154022	-1.80474	-0.20173	-1.28253	0.613537	0.33694	-1.56592	-1.63981	-1.11602	-1.50744	-0.841859	-1.24804	-1.58287	-1.57505	-1.77085	-1.81105	-1.62867	-1.1732	-1.86011	-1.36719	-1.39655	-1.53876	-1.53876	-1.60918	-1.71671	-1.30451	-1.51683	-1.51772	-1.50502	-1.62671	-1.69616	-1.62671	-1.12789	-1.14989	-1.33932	-1.39097	-1.44573	-1.61003	-1.48816	-1.58465	-1.30794	-1.57612	NSP7
KMVSLLSV	-1.85516	-1.75251	-1.86351	0.147923	0.129163	-0.455603	0.0813721	-1.68199	0.14315	-0.927333	-1.56044	-1.66362	-1.79246	-1.69367	-1.76513	-1.65666	-1.8838	-1.86757	-1.74043	-1.74043	-1.00235	-1.21856	-1.27336	-1.52789	-1.18737	-1.09049	-1.85001	-1.82805	-1.8078	-1.9048	-1.67789	-1.9048	-1.71107	-1.57511	-1.4018	-0.987673	-1.63111	-0.903496	-0.509788	-1.48156	-1.77118	-0.903496	-1.79457	-1.74425	-1.8749	-1.53874	-1.74723	-1.87281	-1.88206	-1.9191	-1.89877	-1.58119	-1.79211	-1.66847	-1.56924	-1.80396	-1.59455	-1.75756	-1.62922	-1.43009	-1.80035	-1.84274	-1.83601	-1.80527	-1.81797	-1.80393	-1.81697	-1.42091	-1.58228	-1.60382	-1.6359	-1.77787	-1.84294	-1.66097	-1.75587	-1.24124	-1.81939	-1.82867	-1.85309	-1.67804	-1.67213	-1.51936	-1.78151	-1.73558	-1.68632	-1.47283	-1.67319	-1.67319	-1.67682	-1.74907	-1.7326	-1.75937	-1.76314	-1.69503	-1.80853	-1.78954	-1.80853	-1.57168	-1.43773	-1.27488	-1.23481	-1.3999	-1.54474	-1.41559	-1.52853	-1.57617	-1.47331	NSP7
AFEKMVSLLSVL	-1.78983	-1.65291	-1.80098	-0.387262	0.365503	-0.315395	-0.498181	-1.75097	-0.706359	-1.15584	-1.73982	-1.78923	-1.85429	-1.49521	-1.62861	-1.25816	-1.84021	-1.81451	-1.67594	-1.67594	-1.62028	-1.56446	-1.32868	-1.65412	-1.14892	-1.61767	-1.82344	-1.80833	-1.73876	-1.86669	-1.64311	-1.86669	-1.71278	-1.60584	-1.29482	-1.65497	-1.70965	-0.595271	-0.920261	-1.70888	-1.71229	-0.595271	-1.52689	-1.33121	-1.87957	-1.61362	-1.80924	-1.80577	-1.811	-1.87098	-1.84419	-1.42759	-1.75766	-1.60899	-1.76744	-1.11399	-0.795104	-1.6497	-1.36332	-0.509772	-1.61392	-1.66876	-1.67907	-1.69436	-1.6246	-1.68168	-1.82224	-1.28573	-1.60251	-1.4801	-1.55489	-1.8738	-1.87616	-1.78478	-1.84749	-1.68653	-1.88082	-1.88527	-1.90183	-1.80492	-1.82391	-1.72817	-1.84563	-1.77986	-1.74453	-1.69228	-1.76901	-1.76901	-1.58923	-1.77673	-1.82566	-1.79789	-1.70408	-1.74329	-1.87448	-1.77467	-1.87448	-1.6196	-1.66465	-1.11762	-1.81261	-1.79731	-1.84596	-1.74693	-1.81597	-1.70787	-1.74701	NSP7
FEKMVSLLSVL	-1.78981	-1.66543	-1.80488	0.165694	0.681394	-0.0247483	-0.0842616	-1.63583	-0.336348	-0.774114	-1.78638	-1.85345	-1.89385	-1.68945	-1.78931	-1.68437	-1.7997	-1.76099	-1.6914	-1.6914	-1.69624	-1.61405	-1.4703	-1.71888	-1.40022	-1.65677	-1.81987	-1.81924	-1.71274	-1.85133	-1.54272	-1.85133	-1.6639	-1.53359	-1.00634	-1.54586	-1.5249	-0.501399	-0.44442	-1.65207	-1.57236	-0.501399	-0.735798	-0.504223	-1.82928	-1.54624	-1.78397	-1.64545	-1.60411	-1.71356	-1.73487	-0.915558	-1.57407	-1.23279	-1.57302	0.435855	0.517326	-1.0068	-0.520497	0.54109	-1.24639	-1.28649	-1.45981	-1.35344	-1.19989	-1.38977	-1.64553	-0.681798	-1.3707	-0.785217	-0.933395	-1.78616	-1.81146	-1.60803	-1.74502	-1.48641	-1.75622	-1.8074	-1.82506	-1.78775	-1.81262	-1.7198	-1.71151	-1.65365	-1.48794	-1.19442	-1.28587	-1.28587	-1.72553	-1.78006	-1.72638	-1.72772	-1.61697	-1.7002	-1.75075	-1.74062	-1.75075	-1.23372	-1.3512	-1.39207	-1.73557	-1.71141	-1.77546	-1.54594	-1.71196	-1.43565	-1.49266	NSP7
KMVSLLSVL	-1.80614	-1.65055	-1.80694	1.17849	1.62525	1.08831	1.13289	-1.35146	1.17548	0.149464	-1.2655	-1.39683	-1.65963	-0.888511	-1.14032	-0.385688	-1.59957	-1.62825	-1.42767	-1.42767	-0.361573	-0.601869	-0.366942	-0.857004	0.342141	0.889276	-1.75139	-1.66219	-1.51795	-1.7776	-1.33583	-1.7776	-0.815592	-0.40416	-0.911409	-0.730367	-1.30301	1.20232	1.58071	0.161617	-1.23675	1.20232	-1.64333	-1.48932	-1.65516	-0.953319	-1.57383	-1.40831	-1.3925	-1.60518	-1.57272	-1.08761	-1.2444	-0.658059	-1.48551	-1.19923	-1.11698	-1.63136	-1.42418	-0.858447	-1.6039	-1.65842	-1.65897	-1.59111	-1.5833	-1.74491	-1.21415	-0.671869	0.0288634	-1.42642	-1.3449	-1.79195	-1.77918	-1.66193	-1.77411	-1.17444	-1.79861	-1.6883	-1.72749	-1.09775	-0.849396	-0.579342	-1.77436	-0.951092	-0.803497	0.0801169	-0.125943	-0.125943	-1.47133	-1.45969	-1.38226	-1.40005	-1.05609	-1.40468	-1.38747	-1.43947	-1.38747	-0.435507	-0.293734	0.0469752	-0.744426	-0.57172	-1.0429	-0.417654	-0.89796	-0.56307	-0.319127	NSP7
FEKMVSLLSVLL	-1.6683	-1.58241	-1.68534	-0.604105	0.167121	-0.173734	-0.495056	-1.7065	-0.959244	-1.15006	-1.71455	-1.71145	-1.82254	-1.67182	-1.77044	-1.72376	-1.84846	-1.80431	-1.61265	-1.61265	-1.60139	-1.54795	-1.33875	-1.58415	-1.45614	-1.61885	-1.73198	-1.72109	-1.66149	-1.62858	-0.661555	-1.62858	-1.77988	-1.69207	-1.24798	-1.60955	-1.6662	-1.26396	-1.06992	-1.65896	-1.70919	-1.26396	-0.986573	-0.789366	-1.84421	-1.56433	-1.79368	-1.70561	-1.71003	-1.76859	-1.75311	-0.842503	-1.50802	-1.44687	-1.70106	0.318234	0.195602	-1.23765	-0.634489	0.337525	-1.12039	-1.21512	-1.30794	-1.22501	-1.17326	-1.42022	-1.86126	-0.595214	-1.51559	-0.923776	-1.22741	-1.82125	-1.81204	-1.67537	-1.75339	-1.59367	-1.8031	-1.86039	-1.86389	-1.71828	-1.74489	-1.6034	-1.76761	-1.81447	-1.65384	-1.56659	-1.63955	-1.63955	-1.72458	-1.7067	-1.81816	-1.79426	-1.75937	-1.77861	-1.76392	-1.74846	-1.76392	-1.53564	-1.63878	-1.64661	-1.67328	-1.65353	-1.73968	-1.64505	-1.67584	-1.59929	-1.50395	NSP7
KMVSLLSVLL	-1.6425	-1.53963	-1.6282	1.2825	1.63339	0.917717	0.932037	-1.23104	1.04934	0.202096	-1.11517	-1.10581	-1.45883	-0.911912	-1.18681	-0.907969	-1.70947	-1.68714	-1.24629	-1.24629	-0.595761	-0.778611	-0.362671	-0.692879	-0.115211	0.372327	-1.59082	-1.49476	-1.38904	-1.30346	0.116918	-1.30346	-1.2811	-1.00363	-1.134	-0.903514	-1.67016	0.592439	0.234257	-0.403416	-1.61528	0.592439	-1.70914	-1.58198	-1.68902	-1.03377	-1.62918	-1.55216	-1.59168	-1.64444	-1.66484	-1.27629	-1.39511	-1.386	-1.71808	-1.44609	-1.39951	-1.73221	-1.54125	-1.15912	-1.54167	-1.62924	-1.6309	-1.57134	-1.57365	-1.74332	-1.61126	-0.779288	-0.746446	-1.51662	-1.59343	-1.77428	-1.68981	-1.7117	-1.67642	-1.36528	-1.7189	-1.77517	-1.79206	-0.864799	-0.751818	-0.400189	-1.8449	-1.52745	-1.29104	-1.13328	-1.33991	-1.33991	-1.54981	-1.52372	-1.67654	-1.6214	-1.56267	-1.61863	-1.66694	-1.6191	-1.66694	-1.16165	-1.23747	-1.11791	-1.00338	-0.972589	-1.22117	-1.18211	-1.20976	-1.21899	-0.977758	NSP7
MVSLLSVLL	-1.40657	-1.28368	-1.38176	0.594346	1.49976	1.43604	0.907209	-1.23292	0.456976	-0.0198803	-1.34543	-1.0484	-1.23792	-0.980906	-1.22675	-0.965371	-1.24047	-1.10964	-0.518824	-0.518824	-0.730597	-1.0813	-0.410828	-1.06298	-0.117132	0.394544	-1.19751	-1.03074	-0.657834	-0.278127	1.6045	-0.278127	-1.18242	-0.79072	-0.734437	-1.11737	-1.13975	-0.371035	-0.0435273	0.387364	-1.2837	-0.371035	-1.4139	-1.07578	-1.77531	-1.46932	-1.7282	-0.191585	-0.283853	-0.495381	-0.751422	-1.1606	-1.18255	-0.483562	-1.42464	-1.2708	-1.37529	-1.72355	-1.45454	-1.09002	-1.52472	-1.60907	-1.59999	-1.55022	-1.56023	-1.71498	-1.50837	-0.644878	-1.0137	-1.51689	-1.59942	-1.42409	-1.13098	-1.41043	-1.16714	-1.1602	-1.21462	-1.57642	-1.44828	-0.948892	-0.562471	-0.0806698	-1.69615	-1.21388	-0.478566	0.135964	0.139494	0.139494	-1.35542	-0.952285	-1.37431	-1.13708	-1.24441	-1.30161	-0.672386	-0.99732	-0.672386	-0.10301	-0.114357	-0.580939	-0.260587	-0.105094	-0.603495	0.0961615	-0.183657	-0.0118579	0.178238	NSP7
KMVSLLSVLLSM	-1.70523	-1.56814	-1.71617	0.248305	0.0354952	-0.452464	-0.010266	-1.68114	-0.443025	-0.647313	-1.23509	-1.37828	-1.67058	-1.40598	-1.63806	-1.43618	-1.77998	-1.63865	-1.29484	-1.29484	-1.08712	-0.964794	-0.948661	-1.06765	-0.449123	-0.394553	-1.71768	-1.6594	-1.51996	-1.60098	-1.4438	-1.60098	-1.5236	-1.36818	-1.34708	-1.44387	-1.78958	0.483332	0.207861	-0.886832	-1.62283	0.483332	-1.73332	-1.60969	-1.79997	-1.37995	-1.75345	-1.52694	-1.788	-1.82298	-1.65994	-1.66671	-1.76963	-1.72628	-1.83461	-1.7417	-1.65821	-1.84897	-1.73721	-1.50673	-1.71283	-1.77291	-1.78971	-1.78724	-1.7446	-1.83044	-1.64506	-1.27189	-1.5532	-1.68913	-1.72576	-1.86714	-1.87401	-1.82964	-1.84195	-1.60807	-1.82396	-1.84039	-1.84597	-1.2321	-1.38776	-1.04091	-1.88442	-1.78982	-1.52157	-1.27448	-1.65827	-1.65827	-1.74195	-1.81201	-1.8365	-1.79421	-1.70748	-1.82719	-1.8451	-1.82465	-1.8451	-1.39084	-1.48536	-1.27078	-1.64716	-1.37843	-1.74881	-1.49381	-1.62632	-1.51805	-1.64202	NSP7
VSLLSVLLSM	-1.48632	-1.23333	-1.52443	0.566134	0.167619	-0.550551	0.130463	-1.57123	-0.132439	-0.304646	-1.22492	-1.35503	-1.40259	-1.40152	-1.61023	-1.52063	-1.80231	-1.66564	-1.08202	-1.08202	-1.05124	-1.07011	-0.990872	-1.41397	-0.918588	-0.917733	-1.71659	-1.66155	-1.51605	-1.64723	-1.47347	-1.64723	-1.55599	-1.40824	-1.26162	-1.48978	-1.62532	-0.296911	-0.165766	1.24626	-1.62583	-0.296911	-1.66753	-1.53235	-1.85015	-1.58745	-1.8058	-1.47505	-1.67477	-1.75145	-1.65899	-1.62509	-1.77774	-1.72279	-1.82484	-1.78014	-1.70217	-1.8509	-1.73181	-1.54507	-1.69021	-1.75303	-1.77299	-1.76359	-1.72568	-1.8304	-1.56738	-1.24812	-1.6985	-1.67806	-1.72619	-1.66749	-1.72418	-1.60997	-1.67609	-1.32827	-1.78829	-1.79806	-1.80269	0.214684	0.143102	0.650995	-1.86371	-1.61399	-1.12501	-0.347997	-0.844613	-0.844613	-1.69967	-1.61078	-1.72025	-1.62286	-1.62807	-1.7463	-1.61207	-1.66694	-1.61207	-1.02848	-0.943253	-1.1817	-0.650273	-0.154229	-0.968369	-0.390423	-0.586851	-0.87026	-1.1543	NSP7
LLSVLLSMQGAV	-1.73574	-1.72103	-1.75482	0.0123695	0.611082	-0.314188	-0.360548	-1.66597	-0.105803	-1.15076	-1.74791	-1.82114	-1.88103	-1.87763	-1.89928	-1.88836	-1.91348	-1.87684	-1.80294	-1.80294	-1.61709	-1.56313	-1.55559	-1.73741	-1.78248	-1.83416	-1.83116	-1.80554	-1.787	-1.85138	-1.348	-1.85138	-1.78373	-1.71409	-1.55858	-1.62754	-1.86587	-1.4916	-1.63033	-1.77899	-1.87379	-1.4916	-1.87754	-1.82295	-1.93132	-1.78966	-1.87508	-1.90181	-1.90734	-1.92995	-1.90859	-1.83873	-1.90289	-1.85111	-1.8482	-1.89195	-1.88331	-1.89982	-1.80859	-1.79957	-1.83563	-1.88367	-1.87544	-1.87326	-1.87272	-1.87584	-1.90712	-1.75271	-1.88572	-1.81649	-1.82374	-1.85807	-1.85865	-1.8507	-1.84148	-1.7646	-1.78226	-1.82888	-1.84323	-1.70628	-1.80741	-1.62163	-1.90228	-1.88968	-1.82361	-1.81771	-1.89722	-1.89722	-1.83163	-1.84781	-1.89683	-1.89559	-1.90149	-1.87982	-1.91557	-1.86916	-1.91557	-1.7548	-1.80459	-1.77037	-1.78916	-1.76749	-1.85409	-1.83043	-1.85629	-1.80991	-1.82882	NSP7
VLLSMQGAV	-1.7519	-1.64967	-1.75477	0.764421	0.745452	-0.18899	0.26576	-1.39692	0.94993	-0.482233	-1.57974	-1.64365	-1.80958	-1.67358	-1.76629	-1.70104	-1.83906	-1.79687	-1.53803	-1.53803	-1.30702	-1.05701	-1.11392	-1.59389	-1.29995	-1.0936	-1.79097	-1.72163	-1.73056	-1.85954	-1.27877	-1.85954	-1.52643	-1.3235	-1.29298	-0.967265	-1.61845	-1.00476	-0.734228	-1.54937	-1.71262	-1.00476	-1.79997	-1.70477	-1.88787	-1.65217	-1.78955	-1.80385	-1.76067	-1.84414	-1.81823	-1.63266	-1.7531	-1.62333	-1.58298	-1.75509	-1.71083	-1.76941	-1.65894	-1.56652	-1.80283	-1.84222	-1.82622	-1.79877	-1.81278	-1.8323	-1.78085	-1.47037	-1.60194	-1.6599	-1.65391	-1.67094	-1.71604	-1.59795	-1.68412	-1.37211	-1.52279	-1.62011	-1.66275	-1.77052	-1.76162	-1.701	-1.77377	-1.52297	-1.57029	-1.35537	-1.4987	-1.4987	-1.6343	-1.60335	-1.72449	-1.73089	-1.67931	-1.63001	-1.73707	-1.62614	-1.73707	-1.44205	-1.29321	-1.17656	-1.40483	-1.39821	-1.55454	-1.34438	-1.47512	-1.47887	-1.22902	NSP7
LLSMQGAVDI	-1.6619	-1.61106	-1.66457	-0.0722793	0.298432	-0.698282	-0.681945	-1.73123	0.0859214	-1.20382	-1.71422	-1.75727	-1.82289	-1.68937	-1.73388	-1.69421	-1.83923	-1.86279	-1.73926	-1.73926	-1.52693	-1.50858	-1.4233	-1.8162	-1.53732	-1.46133	-1.89619	-1.87841	-1.7657	-1.85729	-1.36134	-1.85729	-1.6188	-1.47344	-1.26152	-1.28219	-1.7607	-0.833364	-1.06104	-0.598294	-1.75399	-0.833364	-1.84456	-1.75222	-1.9095	-1.74842	-1.86533	-1.80408	-1.78286	-1.84371	-1.82201	-1.74257	-1.74363	-1.72871	-1.80657	-1.77949	-1.80176	-1.87101	-1.70389	-1.65597	-1.72149	-1.7961	-1.7965	-1.76819	-1.77244	-1.84272	-1.81877	-1.59254	-1.7658	-1.65409	-1.74016	-1.65663	-1.57714	-1.64196	-1.57728	-1.41254	-1.79281	-1.81996	-1.85237	-1.12021	-0.939151	-0.643676	-1.89547	-1.6736	-1.57327	-1.38413	-1.44741	-1.44741	-1.7116	-1.60644	-1.78888	-1.75781	-1.80745	-1.71836	-1.74017	-1.67552	-1.74017	-1.50508	-1.46262	-1.54061	-1.20126	-1.29829	-1.286	-1.25502	-1.3177	-1.40168	-1.3766	NSP7
LSMQGAVDI	-1.58772	-1.45697	-1.57831	-1.2977	-1.11307	-0.922959	-0.688302	-1.85592	-1.3183	-1.62686	-1.7674	-1.76772	-1.74239	-1.50153	-1.58078	-1.42637	-1.7686	-1.82496	-1.70143	-1.70143	-1.18496	-1.31059	-1.22451	-1.77864	-1.16206	-0.941026	-1.88871	-1.85797	-1.69878	-1.79911	-1.01214	-1.79911	-1.51764	-1.31783	-1.56701	-1.27235	-1.48448	-1.09247	-0.274546	0.841095	-1.60108	-1.09247	-1.77877	-1.64852	-1.88856	-1.69659	-1.82923	-1.49264	-1.41594	-1.5884	-1.62421	-1.62287	-1.5952	-1.46124	-1.64194	-1.66299	-1.7181	-1.82583	-1.64112	-1.53782	-1.66909	-1.74419	-1.77479	-1.71374	-1.69747	-1.82949	-1.65881	-1.45503	-1.69772	-1.47728	-1.62123	-1.24318	-1.11791	-1.39974	-1.17252	-1.00242	-1.604	-1.72343	-1.74084	-0.818876	-0.293093	-0.0600705	-1.82561	-1.27457	-1.00441	-0.0702152	0.118113	0.118113	-1.66797	-1.23909	-1.47332	-1.45758	-1.61772	-1.4747	-1.12521	-1.26674	-1.12521	-0.843377	-0.266702	-0.975479	-0.123558	-0.307877	-0.309217	0.217843	-0.178776	-0.333351	-0.320155	NSP7
LSMQGAVDINK	-1.74939	-1.59785	-1.78587	-1.81938	-1.79379	-1.78364	-1.7486	-1.94728	-1.82703	-1.88431	-0.329857	-0.0347407	0.532244	-1.88626	-1.89549	-1.86436	-1.93866	-1.9077	-1.75471	-1.75471	-0.908311	-1.51212	-1.49364	-1.09588	-1.65936	-1.77689	-1.6951	-1.5056	-1.53152	-0.37536	-1.83667	-0.37536	-1.90701	-1.87413	-1.89298	-1.90272	-1.93537	-1.75139	-1.74562	-1.64829	-1.91171	-1.75139	-1.88639	-1.85904	-1.93439	-1.74283	-1.83436	-1.8825	-1.95347	-1.96971	-1.90782	-1.9006	-1.93984	-1.94191	-1.93275	-1.93014	-1.92726	-1.93754	-1.8854	-1.88275	-1.87116	-1.89252	-1.88277	-1.91991	-1.87881	-1.91645	-1.92116	-1.65398	-1.95672	-1.90705	-1.8912	-1.91688	-1.90568	-1.91105	-1.89632	-1.86685	-1.93179	-1.92246	-1.94019	-1.49367	-1.66962	-1.2678	-1.94118	-1.9442	-1.84952	-1.81469	-1.92472	-1.92472	-1.87678	-1.90035	-1.92621	-1.87073	-1.91041	-1.9448	-1.95057	-1.92617	-1.95057	-1.83095	-1.84258	-1.82634	-1.83579	-1.64126	-1.87197	-1.7566	-1.7414	-1.8227	-1.87212	NSP7
MQGAVDINK	-1.80928	-1.59121	-1.83071	-1.68015	-1.58224	-1.45707	-1.44039	-1.92405	-1.7067	-1.80587	-0.654798	0.0759276	0.249029	-1.769	-1.81007	-1.74136	-1.92219	-1.89833	-1.52836	-1.52836	-0.570814	-1.12865	-0.978031	-0.844444	-1.30983	-1.52481	-1.56592	-1.3571	-1.55458	-0.359748	-1.76137	-0.359748	-1.87673	-1.84108	-1.86894	-1.71135	-1.87633	-1.41144	-1.35407	-1.82802	-1.78466	-1.41144	-1.71596	-1.68776	-1.85305	-1.25318	-1.5256	-1.77102	-1.92035	-1.95366	-1.82772	-1.74489	-1.8233	-1.79032	-1.75011	-1.78623	-1.78413	-1.79927	-1.70084	-1.71636	-1.73447	-1.7419	-1.72247	-1.83567	-1.71129	-1.73192	-1.9115	-0.922249	-1.85895	-1.78445	-1.67895	-1.92619	-1.92234	-1.87632	-1.90202	-1.81573	-1.85682	-1.8956	-1.88767	-1.72879	-1.7753	-1.54377	-1.8138	-1.94815	-1.76683	-1.77312	-1.92149	-1.92149	-1.81102	-1.89271	-1.87121	-1.77713	-1.80058	-1.90999	-1.92979	-1.92568	-1.92979	-1.71935	-1.75268	-1.77444	-1.84643	-1.666	-1.88591	-1.72194	-1.72842	-1.68751	-1.82537	NSP7
MQGAVDINKL	-1.80557	-1.69764	-1.80647	-0.82304	0.143332	0.402173	-0.120021	-1.79779	-0.964573	-1.39605	-1.63698	-1.41201	-1.48842	-1.48966	-1.61553	-1.46656	-1.80114	-1.80867	-1.74463	-1.74463	-1.51844	-1.3308	-0.786087	-1.63391	-1.148	-1.43609	-1.83304	-1.7849	-1.6941	-1.52874	-1.32347	-1.52874	-1.73333	-1.64347	-1.48162	-1.07536	-1.64636	-0.445881	-0.409825	-1.57505	-1.57668	-0.445881	-1.71178	-1.60704	-1.82184	-1.44666	-1.72772	-1.70732	-1.67128	-1.76864	-1.76921	-1.32515	-1.05579	-1.10348	-1.55619	-1.22773	-1.34908	-1.69772	-1.48566	-1.16512	-1.58481	-1.62207	-1.65248	-1.54514	-1.56463	-1.71777	-1.83514	-0.760887	-1.13624	-1.41629	-1.58664	-1.76186	-1.67002	-1.65204	-1.73997	-1.40086	-1.8445	-1.87399	-1.87279	-1.52439	-1.42502	-1.26919	-1.83583	-1.76501	-1.46661	-1.59084	-1.6053	-1.6053	-1.72513	-1.7019	-1.70004	-1.69926	-1.68837	-1.73761	-1.7599	-1.74074	-1.7599	-1.45175	-1.54745	-1.61741	-1.62211	-1.61717	-1.66451	-1.49481	-1.5394	-1.42286	-1.49702	NSP7
MLDNRATL	-1.43997	-1.41354	-1.5268	-0.840191	-0.203908	-1.00833	-1.14371	-1.50644	-0.542444	-1.29272	-1.73308	-1.77555	-1.85984	-1.75296	-1.78009	-1.64259	-1.87281	-1.8746	-1.75311	-1.75311	-1.73286	-1.57793	-1.51438	-1.79155	-1.50723	-1.65042	-1.84274	-1.81076	-1.79429	-1.87848	-1.62855	-1.87848	-1.10001	-0.658586	-0.15208	-1.73238	-1.30544	-1.43641	-1.10038	-1.64283	-1.61525	-1.43641	-1.78058	-1.6619	-1.92801	-1.72561	-1.87098	-1.66235	-1.43828	-1.61915	-1.58466	-1.4148	-1.59543	-0.955095	-1.60919	-1.69915	-1.75778	-1.89134	-1.72598	-1.44544	-1.8485	-1.89911	-1.84426	-1.84671	-1.88308	-1.90236	-1.77915	-1.54639	-1.57292	-1.83412	-1.81366	-1.74622	-1.65132	-1.70962	-1.70869	-1.67642	-1.82999	-1.80844	-1.85204	-1.8194	-1.78627	-1.76563	-1.85405	-0.898562	-1.5589	-1.05735	-0.940063	-0.940063	-0.864409	-0.0336248	-1.68018	-1.55041	-1.37171	-1.23113	-1.09928	0.104776	-1.09928	-1.36033	-1.2387	-0.65866	-1.46627	-1.46047	-1.42627	-0.837352	-1.19407	-1.32439	-0.677893	NSP7
AIASEFSSL	-1.75561	-1.60308	-1.75714	-0.00819976	1.25775	1.43392	0.8558	-1.45912	0.368292	-0.484069	-1.51708	-1.54522	-1.43409	-1.53899	-1.55417	-1.19961	-1.08666	-0.972758	-1.56938	-1.56938	-1.01776	-0.999899	-0.696577	-1.52433	-0.860978	-0.693653	-1.78239	-1.69025	-0.848565	-1.54784	-0.36511	-1.54784	-0.274836	0.257291	-0.883873	-1.48576	-1.3285	0.0412259	0.0515186	-0.660503	-1.49599	0.0412259	-1.78919	-1.65539	-1.91287	-1.69878	-1.86639	-1.43321	-1.26501	-1.46454	-1.4133	-1.42697	-1.74278	-1.23425	-1.72126	-1.60132	-1.63585	-1.83094	-1.62312	-1.3361	-1.67674	-1.78163	-1.73999	-1.68953	-1.74307	-1.80587	-1.3812	-1.3008	-1.44223	-1.75017	-1.67218	-1.81829	-1.72561	-1.75325	-1.7513	-1.54731	-1.80072	-1.72098	-1.73764	-1.70767	-1.48349	-1.60414	-1.8766	-0.476861	-0.816537	-0.135972	0.388702	0.388702	-1.49235	-1.11844	-1.48389	-1.44991	-1.33316	-1.43659	-1.18234	-1.00147	-1.18234	-0.50164	-0.519838	-0.292247	-0.735206	-0.737396	-0.879273	-0.383962	-0.852319	-0.696304	-0.261034	NSP8
IASEFSSL	-1.7989	-1.72022	-1.80679	-1.65395	-1.19986	-1.10813	-1.3907	-1.86966	-1.6261	-1.70341	-1.85491	-1.87479	-1.85876	-1.78654	-1.81638	-1.69588	-1.8359	-1.84252	-1.84747	-1.84747	-1.718	-1.59825	-1.47718	-1.85298	-1.589	-1.75271	-1.88726	-1.88352	-1.73431	-1.85419	-1.62363	-1.85419	-1.38837	-1.11061	-1.22834	-1.83723	-1.378	-1.44489	-0.806514	-0.87891	-1.59979	-1.44489	-1.73056	-1.64626	-1.94664	-1.82668	-1.90582	-1.40164	-1.38118	-1.58207	-1.57198	-1.62755	-1.77338	-1.49167	-1.74011	-1.79935	-1.76452	-1.90097	-1.79623	-1.55981	-1.85902	-1.88982	-1.86608	-1.85544	-1.87252	-1.92089	-1.64163	-1.58147	-1.76034	-1.82634	-1.83974	-1.19807	-1.46124	-1.48029	-1.31027	-1.3264	-1.78186	-1.75086	-1.82102	-1.54628	-1.41378	-1.32995	-1.90057	-0.818232	-1.08226	0.0846952	0.386475	0.386475	-1.53374	-1.19194	-1.53919	-1.45352	-1.43245	-1.51327	-0.974088	-1.03675	-0.974088	-0.525333	-0.144057	-0.824722	-0.824087	-0.752866	-0.843025	0.893333	-0.159555	-0.128341	-0.606121	NSP8
AIASEFSSLPSY	-0.548873	-0.454171	-0.942676	-1.6804	-1.4761	-1.42068	-1.49306	-1.91146	-1.70747	-1.81503	-0.585684	-0.947205	-0.543912	-1.85298	-1.88655	-1.82221	-1.50389	-0.997837	-0.338891	-0.338891	-1.22769	0.333426	-0.391299	-1.4513	-1.14512	-1.30806	-1.8079	-1.70802	-1.28863	-1.40484	-1.8277	-1.40484	-1.79481	-1.7038	-1.81581	-1.7905	-1.85427	0.398027	0.317115	-0.257751	-1.54617	0.398027	-0.506949	-0.871594	-1.85571	-1.66022	-1.80192	-1.21068	-1.88136	-1.92	-1.39958	-1.61165	-1.86896	-1.88888	-1.8857	-1.34575	-1.1331	-1.32526	-1.00214	-1.13664	0.341264	0.625875	-0.0971462	-1.20973	0.711796	-1.09861	-1.59221	-0.0965624	-1.8692	-1.33518	-1.06497	-1.84912	-1.8889	-1.80669	-1.88111	-1.71872	-1.88257	-1.88005	-1.88819	-1.27057	-1.56699	-1.16403	-1.89152	-1.86096	-1.23384	-0.751301	-1.77851	-1.77851	-1.83049	-1.80661	-1.71748	-1.61583	-1.61478	-1.91939	-1.90222	-1.83821	-1.90222	-1.09205	-1.12744	-1.26392	-1.76305	-0.792046	-1.84145	-0.937633	-1.1545	-1.10196	-1.80681	NSP8
IASEFSSLPSY	-0.217584	-0.226734	-0.603575	-1.79218	-1.72457	-1.67225	-1.64693	-1.91839	-1.83376	-1.86435	-1.30493	-1.47486	-1.1179	-1.82518	-1.86841	-1.7893	-1.63475	-1.43697	-0.0618142	-0.0618142	-1.31039	0.310638	-0.427707	-1.57082	-1.05398	-1.50966	-1.78485	-1.69273	-1.45403	-1.3074	-1.80972	-1.3074	-1.79309	-1.72118	-1.8379	-1.81868	-1.79846	0.0696114	0.753501	1.18602	-1.16283	0.0696114	0.0344973	-0.642017	-1.87345	-1.71119	-1.82591	0.249661	-1.65612	-1.78284	-0.639202	-1.66126	-1.825	-1.86348	-1.85581	-1.52473	-1.36336	-1.48248	-1.30144	-1.34331	-0.614494	-0.326274	-0.797331	-1.56603	-0.205047	-1.51915	-1.15828	-0.441092	-1.8628	-1.41173	-1.22364	-1.62001	-1.76228	-1.64082	-1.73264	-1.51065	-1.77499	-1.79075	-1.79696	-0.588397	-0.820314	-0.19407	-1.86935	-1.80553	-0.287188	0.71824	-1.29887	-1.29887	-1.77051	-1.65789	-1.53889	-1.2704	-1.39273	-1.87127	-1.76429	-1.72799	-1.76429	-0.175558	-0.0431264	-0.949151	-1.50833	0.179221	-1.63231	0.497027	-0.0432444	-0.000329938	-1.55012	NSP8
ASEFSSLPSY	1.20412	0.781885	0.951248	-1.75273	-1.75218	-1.62818	-1.50895	-1.92476	-1.80341	-1.85825	-0.374132	-0.796688	0.29034	-1.82017	-1.86849	-1.76874	-1.53717	-1.24169	0.157241	0.157241	-0.272742	1.04993	0.0813198	-1.19741	-0.808238	-1.05604	-1.78328	-1.67827	-1.22875	-1.11757	-1.78831	-1.11757	-1.75747	-1.66365	-1.83854	-1.69633	-1.76815	0.72867	1.07171	1.66075	-1.27906	0.72867	0.179391	-0.358133	-1.7982	-1.53813	-1.7105	-1.00114	-1.81992	-1.88242	-1.1488	-1.43958	-1.80562	-1.82564	-1.83423	-1.03268	-0.764058	-1.02863	-0.613931	-0.758142	0.935093	1.20135	0.450653	-0.752955	1.26328	-0.665652	-1.3195	0.37002	-1.79227	-0.99169	-0.637788	-1.84427	-1.85897	-1.73709	-1.84933	-1.54943	-1.85352	-1.81686	-1.84802	-0.0804028	-0.487534	0.0356838	-1.84663	-1.82097	-0.67741	0.0213174	-1.53744	-1.53744	-1.7183	-1.49214	-1.58553	-1.30643	-1.43697	-1.86657	-1.77375	-1.55363	-1.77375	-0.591686	-0.462338	-0.977396	-1.38716	0.31094	-1.56478	-0.0937368	-0.333713	-0.481311	-1.64587	NSP8
EFSSLPSY	-1.71393	-1.29755	-1.76802	-1.92936	-1.91362	-1.9112	-1.89676	-1.97497	-1.93462	-1.94408	-1.82314	-1.85372	-1.83508	-1.85359	-1.86992	-1.8063	-1.71659	-1.48421	-0.852154	-0.852154	-1.79246	-1.09443	-1.24287	-1.80592	-1.49186	-1.90096	-1.66001	-1.59213	-1.59133	-1.61779	-1.89006	-1.61779	-1.91524	-1.88911	-1.84222	-1.90006	-1.84744	-1.34855	-0.641651	-1.74151	-1.55996	-1.34855	0.148742	-0.599119	-1.93258	-1.82971	-1.90439	-1.36594	-1.89526	-1.92745	-1.51534	-1.77905	-1.89279	-1.89593	-1.88976	-1.69801	-1.52476	-1.63384	-1.50176	-1.5262	-1.12796	-0.861261	-1.14663	-1.73141	-0.767404	-1.67384	-1.88316	-1.01425	-1.92662	-1.60833	-1.49295	-1.86422	-1.93203	-1.78886	-1.89335	-1.81928	-1.91985	-1.9218	-1.93279	-1.83976	-1.90046	-1.83993	-1.90565	-1.94818	-1.78374	-1.61247	-1.94176	-1.94176	-1.83328	-1.93823	-1.77967	-1.63847	-1.57322	-1.91822	-1.95989	-1.93955	-1.95989	-1.69035	-1.71776	-0.837804	-1.94181	-1.70583	-1.95846	-1.64112	-1.74219	-1.74506	-1.94218	NSP8
ASEFSSLPSYAA	-1.14075	-0.980868	-1.37748	-1.65331	-1.39658	-1.30897	-1.38192	-1.91883	-1.6542	-1.87634	-1.69181	-1.70404	-1.59116	-1.85548	-1.8806	-1.86818	-1.90506	-1.81994	-1.62265	-1.62265	-1.21944	-0.903956	-1.31542	-1.69335	-1.71432	-1.82745	-1.77533	-1.76679	-1.72871	-1.71502	-1.40955	-1.71502	-1.77988	-1.69119	-1.7354	-1.72188	-1.81237	-1.36076	-1.05468	-1.22113	-1.78413	-1.36076	-1.35537	-1.34194	-1.92368	-1.73626	-1.77854	-1.81325	-1.89892	-1.92766	-1.82139	-1.48966	-1.86673	-1.76271	-1.57235	-1.37418	-0.499112	-0.254384	0.0412737	-0.710043	-1.10148	-0.967636	-1.26729	-1.5153	-0.873465	0.041895	-1.89742	-1.04557	-1.84682	-1.1339	-0.282699	-1.90711	-1.88343	-1.83883	-1.89212	-1.77187	-1.66455	-1.79996	-1.79731	-1.51158	-1.64874	-1.32851	-1.62752	-1.88087	-1.77445	-1.66919	-1.83671	-1.83671	-1.83151	-1.67879	-1.87824	-1.81947	-1.83879	-1.87547	-1.84777	-1.68641	-1.84777	-1.70904	-1.74887	-1.69726	-1.70217	-1.42742	-1.74373	-1.61876	-1.68541	-1.74857	-1.82475	NSP8
EFSSLPSYAA	-1.56175	-1.40217	-1.62036	-1.45269	-0.954343	-0.83426	-1.03101	-1.88945	-1.43901	-1.77347	-1.76162	-1.69229	-1.70948	-1.7397	-1.76593	-1.76441	-1.8008	-1.69614	-1.45053	-1.45053	-1.31569	-1.42869	-1.27081	-1.64231	-1.64911	-1.84652	-1.3907	-1.36643	-1.39873	-1.25394	0.175185	-1.25394	-1.6951	-1.58968	-1.50898	-1.82089	-1.64914	-1.64222	-1.61353	-1.74541	-1.71479	-1.64222	-1.68172	-1.4941	-1.94443	-1.8028	-1.81666	-1.63815	-1.74834	-1.81058	-1.70817	-1.84398	-1.82886	-1.59767	-1.41888	-1.81969	-1.78589	-1.78828	-1.56333	-1.72151	-1.73015	-1.78072	-1.76609	-1.77995	-1.74353	-1.55006	-1.84766	-1.66376	-1.90072	-1.78842	-1.68441	-1.82803	-1.77454	-1.77383	-1.77374	-1.81405	-1.02427	-1.61577	-1.53661	-1.59583	-1.69973	-1.35435	-1.64935	-1.82616	-1.65112	-1.50267	-1.6194	-1.6194	-1.80114	-1.78544	-1.79617	-1.72251	-1.74919	-1.77112	-1.72342	-1.74032	-1.72342	-1.51427	-1.59159	-1.50238	-1.58438	-1.50824	-1.67942	-1.42448	-1.58799	-1.52501	-1.71647	NSP8
FSSLPSYAA	-0.922362	-0.946594	-1.0307	-0.706091	-0.0781812	0.395342	0.332902	-1.6877	-0.607757	-1.48972	-1.6846	-1.55342	-1.46506	-1.77583	-1.79394	-1.73312	-1.75843	-1.63995	-1.35263	-1.35263	-0.837687	-0.985276	-1.02423	-1.5133	-1.46131	-1.49103	-1.54094	-1.43692	-1.22445	-0.954837	0.941726	-0.954837	-1.20852	-0.907603	-1.17488	-1.54591	-1.21166	-1.16941	-0.434022	-0.885103	-1.35176	-1.16941	-1.56763	-1.19746	-1.90611	-1.66218	-1.70559	-0.438729	-0.758556	-1.05815	-0.997822	-1.63882	-1.72886	-0.607127	-0.348511	-1.61207	-1.47653	-1.50305	-1.13652	-1.31509	-1.78447	-1.8221	-1.82567	-1.77874	-1.78376	-1.56767	-1.50582	-1.35055	-1.69465	-1.59999	-1.191	-1.5143	-1.36494	-1.58003	-1.42099	-1.54137	0.571088	-0.879544	-0.579717	-1.37995	-1.35558	-0.815996	-1.28699	-1.22206	-0.671935	0.553867	0.4173	0.4173	-1.58101	-1.06843	-1.43872	-1.09534	-1.30701	-1.33481	-0.418092	-0.79901	-0.418092	-0.20974	0.291239	-0.829077	-0.413199	-0.327755	-0.749257	0.79011	-0.0605996	0.19582	-0.652496	NSP8
FSSLPSYAAF	-0.953765	-0.75614	-0.997057	-1.41683	-0.91817	-0.426485	-0.733895	-1.7432	-1.46334	-1.49023	-1.673	-1.66487	-1.58192	-0.367565	-0.686309	-0.232055	-1.03924	-0.806058	-0.735752	-0.735752	-1.36848	-0.734638	-0.309208	-1.52089	-0.314992	-0.815009	-1.61281	-1.5097	-1.02513	-1.18253	-0.799437	-1.18253	-1.24426	-1.02408	-1.24541	-1.69045	-1.45764	1.05149	1.25352	1.67654	-0.765473	1.05149	-1.33417	-1.07641	-1.79958	-1.5997	-1.80838	0.0661484	-1.10833	-1.36323	-0.473055	-1.52873	-1.55123	-1.38758	-1.57533	-1.63392	-1.65369	-1.80976	-1.61737	-1.41374	-1.54688	-1.61259	-1.60936	-1.60725	-1.55947	-1.81518	-0.41904	-1.03601	-1.66665	-1.59345	-1.59944	-1.45231	-1.49702	-1.41463	-1.47296	-1.13742	-1.28342	-1.64395	-1.61124	0.0354858	0.641038	0.69884	-1.8173	-0.956561	0.637291	1.71175	0.939756	0.939756	-1.39271	-0.79572	-1.37582	-0.944311	-0.855999	-1.51082	-0.885757	-0.819915	-0.885757	0.709253	0.547079	-0.165167	-0.719389	0.602616	-0.706115	1.13882	0.56655	0.668573	-0.449929	NSP8
FSSLPSYAAFA	-1.32603	-1.2363	-1.39331	0.313507	0.876475	0.211294	0.145415	-0.736744	0.252107	-0.997832	-1.69892	-1.68055	-1.65724	-1.59697	-1.67798	-1.51195	-1.80895	-1.71989	-1.60758	-1.60758	-1.01564	-1.30518	-1.25864	-1.59695	-1.49153	-1.75994	-1.68459	-1.63957	-1.57168	-1.48567	-0.200478	-1.48567	-1.70386	-1.62254	-1.62098	-1.74227	-1.75548	-1.13489	-0.802523	-0.513825	-1.59476	-1.13489	-1.74764	-1.62936	-1.91507	-1.76873	-1.8063	-1.55224	-1.75137	-1.83266	-1.66567	-1.80386	-1.84441	-1.6838	-1.55557	-1.826	-1.80542	-1.83117	-1.64378	-1.69166	-1.78338	-1.82613	-1.82184	-1.82823	-1.8047	-1.78314	-1.69179	-1.6299	-1.87665	-1.75364	-1.67819	-1.7552	-1.74629	-1.75803	-1.74233	-1.66186	-1.12827	-1.65859	-1.61054	-1.26789	-1.2106	-1.00091	-1.76379	-1.31844	-1.18562	-0.340043	-1.15522	-1.15522	-1.68671	-1.51621	-1.62238	-1.57163	-1.54362	-1.65669	-1.61328	-1.57974	-1.61328	-1.08832	-1.14901	-1.29159	-1.19992	-0.934828	-1.36775	-0.787356	-1.05704	-1.0683	-1.32306	NSP8
LPSYAAFA	-1.84798	-1.79505	-1.87373	-1.40943	-1.11246	-1.38879	-1.40295	-1.73272	-1.33714	-1.76644	-1.84194	-1.84706	-1.86204	-1.88873	-1.89136	-1.88222	-1.94283	-1.92063	-1.82075	-1.82075	-1.70367	-1.72919	-1.70336	-1.85125	-1.85458	-1.93248	-1.87808	-1.86102	-1.83261	-1.80102	-1.62687	-1.80102	-1.17725	-0.817129	-1.54172	-1.87587	-1.78961	-1.80976	-1.71445	-1.9053	-1.80926	-1.80976	-1.68736	-1.52355	-1.96211	-1.84469	-1.87075	-0.830017	-1.42337	-1.56167	-1.19938	-1.87864	-1.86895	-1.77063	-1.56604	-1.8974	-1.84554	-1.8511	-1.73967	-1.77114	-1.84478	-1.86251	-1.84364	-1.87926	-1.84872	-1.84714	-1.94596	-1.75815	-1.92907	-1.85922	-1.80172	-1.31895	-1.42829	-1.71616	-1.35501	-1.84166	0.289172	-0.783912	-0.617046	-1.86046	-1.90679	-1.80471	-1.80872	-1.77988	-1.84215	-1.78136	-1.88919	-1.88919	-1.78435	-1.87701	-1.86345	-1.83191	-1.83052	-1.84574	-1.8986	-1.85949	-1.8986	-1.78461	-1.8048	-1.70747	-1.86399	-1.82219	-1.90301	-1.74611	-1.80855	-1.81614	-1.8795	NSP8
LPSYAAFATA	-1.63774	-1.48131	-1.68878	-0.830102	-0.41483	0.0192242	0.106893	-1.69984	-1.06593	-1.51432	-1.49301	-1.54638	-1.56963	-1.73235	-1.802	-1.76872	-1.79373	-1.7291	-1.59467	-1.59467	-0.220845	-0.912667	-0.966565	-1.41637	-1.49546	-1.50252	-1.62877	-1.55561	-1.40771	-1.36961	-0.113342	-1.36961	0.0324427	0.412828	-1.12598	-1.48253	-1.48453	-0.855152	-0.559351	-0.692286	-1.52686	-0.855152	-1.48527	-1.07625	-1.89422	-1.66386	-1.65112	-0.0202369	-0.577584	-0.826028	-0.620773	-1.67674	-1.73754	-1.31482	-0.629493	-1.71691	-1.54293	-1.53114	-1.29405	-1.4196	-1.71011	-1.7276	-1.74901	-1.74064	-1.69545	-1.60197	-1.70779	-1.35157	-1.75782	-1.48028	-1.19764	-0.77353	-0.979792	-1.27232	-0.989984	-1.18802	1.89415	0.953349	1.26616	-0.890221	-1.12069	-0.649399	-1.39961	-1.69511	-1.38462	-0.982495	-1.25714	-1.25714	-1.69518	-1.76633	-1.71338	-1.6764	-1.7101	-1.79556	-1.6516	-1.71369	-1.6516	-1.10123	-1.03969	-1.37451	-1.15804	-0.923447	-1.42371	-1.14491	-1.33982	-1.13269	-1.5186	NSP8
YAAFATAQEA	-1.52681	-1.41931	-1.55903	-1.03491	-0.201282	0.265937	-0.216799	-1.81232	-1.04475	-1.70299	-1.78544	-1.7627	-1.75864	-1.82714	-1.8621	-1.81363	-1.73017	-1.57997	-1.56503	-1.56503	-1.15468	-1.25999	-1.17368	-1.72859	-1.68414	-1.8105	-1.72939	-1.66774	-1.17752	-1.11294	0.861382	-1.11294	-1.36996	-1.16423	-1.50774	-1.64063	-1.56601	-1.18863	-0.762201	-1.40138	-1.54161	-1.18863	-1.70482	-1.50524	-1.92417	-1.74481	-1.76049	-0.805066	-1.20081	-1.41538	-1.2758	-1.80468	-1.82394	-1.47344	-1.11391	-1.73683	-1.65565	-1.62658	-1.36504	-1.57039	-1.71063	-1.76012	-1.7978	-1.76993	-1.71455	-1.60545	-1.46251	-1.48751	-1.8312	-1.61524	-1.30046	-1.44704	-1.51033	-1.54248	-1.50546	-1.51497	0.208197	-1.06428	-0.860349	-1.52653	-1.59306	-1.14494	-1.52728	-1.53403	-0.730291	-0.0804317	-0.434157	-0.434157	-1.73418	-1.56835	-1.45178	-1.48318	-1.58623	-1.66366	-1.31166	-1.46408	-1.31166	-0.332782	-0.0352055	-1.14218	-1.24984	-0.93939	-1.38507	-0.298905	-0.902683	-0.259971	-1.19306	NSP8
AAFATAQEA	-1.77968	-1.6749	-1.80237	-1.29053	-1.01014	-0.65415	-0.568345	-1.8906	-1.33433	-1.77249	-1.72386	-1.72035	-1.64375	-1.87519	-1.90818	-1.85614	-1.8633	-1.81388	-1.68885	-1.68885	-0.447174	-0.973562	-1.19837	-1.6995	-1.6153	-1.64528	-1.85999	-1.81248	-1.57561	-1.61625	-0.975549	-1.61625	-1.48249	-1.26731	-1.68189	-1.49496	-1.56658	-1.2298	-0.201337	-1.22149	-1.52514	-1.2298	-1.63575	-1.52049	-1.94416	-1.78167	-1.75445	-1.08991	-1.366	-1.58828	-1.42744	-1.7211	-1.84648	-1.5278	-1.09379	-1.64429	-1.49218	-1.40478	-1.04816	-1.38372	-1.57678	-1.60079	-1.71327	-1.67375	-1.53703	-1.24021	-1.57915	-1.33902	-1.78146	-1.42312	-0.837893	-1.52197	-1.58211	-1.52047	-1.54977	-1.32717	-0.461802	-1.08623	-0.86932	-1.55065	-1.58767	-1.1935	-1.43434	-1.54981	-0.94393	-0.157033	-0.407472	-0.407472	-1.7931	-1.65453	-1.31251	-1.36235	-1.571	-1.64241	-1.3764	-1.59707	-1.3764	-0.412776	0.310887	-1.11575	-1.02748	-0.743209	-1.30971	0.00236028	-0.66786	-0.0634309	-1.1409	NSP8
YAAFATAQEAY	-0.4591	-0.249687	-0.650587	-1.72495	-1.51951	-1.33438	-1.46139	-1.92283	-1.75827	-1.86627	-1.59089	-1.62304	-1.44187	-1.6907	-1.7278	-1.39934	-1.0825	-0.331059	0.683233	0.683233	-1.67903	0.108652	-0.216018	-1.6913	-0.855496	-1.64172	-1.71621	-1.56016	-0.739332	-0.492839	-1.26826	-0.492839	-1.64468	-1.52892	-1.74875	-1.87773	-1.72639	0.667966	0.615181	0.505372	-0.840491	0.667966	-1.12632	-0.970728	-1.90193	-1.75837	-1.87003	1.28701	-1.21931	-1.51476	0.365644	-1.87165	-1.83368	-1.69922	-1.73635	-1.79723	-1.83351	-1.8675	-1.74243	-1.78964	-1.66386	-1.68355	-1.63656	-1.82207	-1.62443	-1.86146	-0.588453	-1.30113	-1.88133	-1.82721	-1.67098	-1.75865	-1.75563	-1.75656	-1.78022	-1.75631	-1.45468	-1.69594	-1.69835	-1.33196	-1.38218	-0.829458	-1.8487	-1.71029	0.102527	1.32459	-0.731772	-0.731772	-1.68755	-1.62599	-1.59555	-1.23676	-1.03252	-1.82842	-1.53094	-1.59491	-1.53094	0.516498	0.306854	0.100103	-1.60301	-0.110617	-1.66394	0.71833	-0.269163	0.393963	-1.49794	NSP8
AAFATAQEAY	-1.01475	-0.603748	-1.12347	-1.75583	-1.62683	-1.54822	-1.55789	-1.94248	-1.7903	-1.87268	-1.06241	-1.20178	-0.589389	-1.76971	-1.78717	-1.57477	-1.55603	-1.29677	0.214186	0.214186	-1.24151	0.681311	0.129233	-1.51611	-0.797252	-1.40134	-1.79669	-1.66343	-1.20927	-0.940795	-1.73186	-0.940795	-1.70822	-1.6257	-1.83257	-1.7883	-1.76354	0.991826	1.33255	0.739833	-1.00552	0.991826	-1.20238	-1.209	-1.87886	-1.6897	-1.8147	0.491551	-1.56914	-1.72657	-0.335229	-1.8144	-1.83891	-1.81398	-1.81494	-1.7236	-1.74765	-1.78401	-1.62669	-1.68648	-1.30148	-1.31811	-1.32075	-1.67056	-1.19998	-1.71434	-0.90171	-0.770431	-1.84555	-1.66528	-1.4893	-1.76753	-1.80514	-1.72965	-1.788	-1.6003	-1.68826	-1.76114	-1.75766	-0.937689	-1.09754	-0.332236	-1.87406	-1.79881	-0.19664	0.944698	-1.16774	-1.16774	-1.74569	-1.75562	-1.53324	-1.22058	-1.2682	-1.86461	-1.75055	-1.77769	-1.75055	0.128042	0.208071	-0.374748	-1.58985	0.122479	-1.69216	0.490287	-0.261253	0.221733	-1.58197	NSP8
AFATAQEAY	-1.44161	-0.703728	-1.47667	-1.85185	-1.71606	-1.69162	-1.78734	-1.93802	-1.81971	-1.86465	-1.51313	-1.38754	-1.35361	-1.59215	-1.61457	-1.05976	-1.72604	-1.53105	0.737929	0.737929	-1.52039	0.304746	0.0682066	-1.55174	-0.253769	-1.64093	-1.76804	-1.62253	-1.58107	-1.38733	-1.86294	-1.38733	-1.80636	-1.72116	-1.86034	-1.90677	-1.82171	-0.606459	0.00315573	-1.45354	-1.01362	-0.606459	-1.29206	-1.37471	-1.89121	-1.77426	-1.88237	-0.66646	-1.77256	-1.86569	-0.828096	-1.85297	-1.84391	-1.78942	-1.86203	-1.79706	-1.88179	-1.89535	-1.7752	-1.81534	-1.53666	-1.58724	-1.51482	-1.81464	-1.52224	-1.81538	-1.65229	-1.23651	-1.88314	-1.86388	-1.74627	-1.93219	-1.91805	-1.89684	-1.92583	-1.86813	-1.90973	-1.90331	-1.90962	-1.73376	-1.7833	-1.56759	-1.92721	-1.78765	-1.43592	-0.788037	-1.74092	-1.74092	-1.60241	-1.80267	-1.67426	-1.25509	-0.738739	-1.81946	-1.86932	-1.79678	-1.86932	-1.14622	-1.19477	0.947614	-1.88379	-1.42374	-1.90649	-0.968285	-1.33331	-1.19699	-1.8105	NSP8
FATAQEAY	-1.41943	-1.08469	-1.50085	-1.89092	-1.82653	-1.7966	-1.81782	-1.96266	-1.89539	-1.94218	-1.8665	-1.87861	-1.84902	-1.91358	-1.92533	-1.85882	-1.80162	-1.66615	-1.04906	-1.04906	-1.86883	-1.20378	-1.28278	-1.85739	-1.62108	-1.93167	-1.87322	-1.82767	-1.68995	-1.66336	-1.84696	-1.66336	-1.83409	-1.78373	-1.80613	-1.93854	-1.85048	-1.09723	-0.409233	-1.27013	-1.25988	-1.09723	-1.51617	-1.48087	-1.94453	-1.84533	-1.92513	0.269298	-1.4898	-1.67064	-0.550847	-1.92286	-1.89964	-1.82253	-1.86255	-1.9042	-1.92376	-1.93868	-1.89469	-1.89049	-1.85435	-1.87407	-1.85934	-1.93014	-1.84983	-1.94586	-1.44076	-1.65698	-1.94266	-1.92493	-1.88191	-1.74995	-1.80205	-1.84042	-1.80512	-1.85945	-1.76281	-1.85236	-1.84017	-1.72842	-1.79451	-1.53143	-1.94201	-1.82384	-0.737038	0.679355	-1.22584	-1.22584	-1.77045	-1.70376	-1.69241	-1.3823	-1.39142	-1.86747	-1.62353	-1.69617	-1.62353	-0.191149	-0.363345	-0.858902	-1.73456	-0.68639	-1.78854	0.39586	-0.590933	-0.290871	-1.68088	NSP8
AQEAYEQAVA	-1.83718	-1.72246	-1.87648	-1.54618	-1.02147	-0.806453	-1.11181	-1.93778	-1.54151	-1.85943	-1.87895	-1.87745	-1.88284	-1.91476	-1.92526	-1.91185	-1.93353	-1.90585	-1.89077	-1.89077	-1.58767	-1.44027	-1.43992	-1.87459	-1.82955	-1.90499	-1.93576	-1.9245	-1.8287	-1.89849	-1.76002	-1.89849	-1.82572	-1.77921	-1.78318	-1.56097	-1.81105	-1.04266	-0.912841	-1.91835	-1.79391	-1.04266	-1.75885	-1.66401	-1.94346	-1.75071	-1.8019	-1.88713	-1.91689	-1.94487	-1.87149	-1.51856	-1.84627	-1.68836	-1.4884	-1.22607	-0.915313	-0.622703	0.554583	-0.732871	-1.20631	-1.34752	-1.3511	-1.36981	-1.2701	0.650101	-1.93832	-1.1677	-1.73638	-1.21741	-0.133782	-1.93322	-1.9287	-1.88185	-1.921	-1.7839	-1.81923	-1.83138	-1.86509	-1.88769	-1.91416	-1.82175	-1.77014	-1.92368	-1.82744	-1.85603	-1.91103	-1.91103	-1.85886	-1.8392	-1.91243	-1.87164	-1.88486	-1.86398	-1.90635	-1.82751	-1.90635	-1.78388	-1.85964	-1.8585	-1.88578	-1.85357	-1.90188	-1.884	-1.89462	-1.87363	-1.85541	NSP8
QEAYEQAVA	-1.87028	-1.78512	-1.8965	-1.87893	-1.72465	-1.62888	-1.75087	-1.97874	-1.87317	-1.94751	-1.92512	-1.92158	-1.90727	-1.9308	-1.94243	-1.92821	-1.91072	-1.87247	-1.87637	-1.87637	-1.79817	-1.71133	-1.61241	-1.93335	-1.87038	-1.93621	-1.93244	-1.92704	-1.8061	-1.8573	-1.72164	-1.8573	-1.81028	-1.74308	-1.79533	-1.78365	-1.77208	-1.6509	-1.38594	-1.94879	-1.72762	-1.6509	-1.13706	-1.05573	-1.96917	-1.87607	-1.87994	-1.78155	-1.84023	-1.89403	-1.76532	-1.43841	-1.82652	-1.56347	-1.36776	-0.836484	-0.514811	-0.174693	1.05799	-0.362241	-1.09917	-1.17699	-1.20731	-1.27257	-1.09343	1.1349	-1.96677	-1.16078	-1.84748	-0.976715	0.386327	-1.90516	-1.89635	-1.82416	-1.88664	-1.80763	-1.75431	-1.8156	-1.7945	-1.91873	-1.93558	-1.87884	-1.62733	-1.9672	-1.90302	-1.91132	-1.94067	-1.94067	-1.9103	-1.93067	-1.91581	-1.89781	-1.90294	-1.89663	-1.94322	-1.92382	-1.94322	-1.86959	-1.88209	-1.88118	-1.93723	-1.92507	-1.94847	-1.90532	-1.93261	-1.88159	-1.93939	NSP8
AVANGDSEV	-1.72937	-1.63769	-1.71362	-0.659722	0.469416	0.712601	0.137272	-1.72434	-0.25327	-1.59597	-1.77376	-1.73974	-1.72034	-1.86396	-1.88363	-1.79582	-1.55341	-1.39348	-1.71088	-1.71088	-1.32293	-1.16527	-1.06664	-1.76475	-1.6088	-1.59604	-1.87934	-1.8265	-1.338	-1.61381	-0.229759	-1.61381	-1.43095	-1.19634	-1.78446	-1.51829	-1.81492	-1.33889	-1.27439	-1.45515	-1.80312	-1.33889	-1.91364	-1.86489	-1.95004	-1.81854	-1.90595	-1.76716	-1.72544	-1.82641	-1.7252	-1.80263	-1.86396	-1.75185	-1.84543	-1.74822	-1.84378	-1.8805	-1.66085	-1.75372	-1.7656	-1.84459	-1.79473	-1.78316	-1.81213	-1.81559	-1.73089	-1.64727	-1.84162	-1.7985	-1.74887	-1.862	-1.73367	-1.84268	-1.84262	-1.7634	-1.76392	-1.79096	-1.78999	-1.81711	-1.76585	-1.69483	-1.88984	-1.35794	-1.0221	-0.999542	-1.02684	-1.02684	-1.65961	-1.06333	-1.51905	-1.57974	-1.6831	-1.6256	-1.50926	-1.24941	-1.50926	-1.12577	-0.825736	-1.19308	-0.990201	-1.06953	-1.15164	-1.03224	-1.1444	-1.10353	-0.845186	NSP8
VANGDSEVV	-1.76011	-1.69886	-1.7685	-1.52961	-1.0508	-0.821409	-1.08391	-1.89616	-1.42978	-1.80382	-1.89807	-1.8803	-1.87159	-1.86003	-1.87933	-1.80561	-1.86355	-1.866	-1.82962	-1.82962	-1.59723	-1.56973	-1.42144	-1.87856	-1.62513	-1.76582	-1.9264	-1.90751	-1.78706	-1.807	-1.11639	-1.807	-1.68678	-1.51897	-1.79012	-1.64217	-1.73869	-1.52705	-1.00077	-1.14691	-1.62942	-1.52705	-1.82965	-1.73723	-1.95293	-1.87693	-1.91807	-1.138	-1.06854	-1.31068	-1.31143	-1.80471	-1.70224	-1.46386	-1.66483	-1.74861	-1.82746	-1.87213	-1.69493	-1.73387	-1.82975	-1.85758	-1.85061	-1.83875	-1.82581	-1.86627	-1.63019	-1.6411	-1.82252	-1.67625	-1.70865	-1.38033	-1.08544	-1.59432	-1.29906	-1.49081	-1.44515	-1.73442	-1.63123	-1.59448	-1.4512	-1.1248	-1.86776	-1.45609	-0.613508	-0.129993	0.0438027	0.0438027	-1.68935	-0.961782	-1.35695	-1.36795	-1.54253	-1.49973	-0.811705	-1.00022	-0.811705	-0.456745	0.0899415	-1.24616	-0.79486	-0.78082	-0.936727	0.194513	-0.344133	-0.108917	-0.55486	NSP8
AVANGDSEVVLK	-1.61804	-1.52113	-1.68254	-1.7813	-1.5103	-1.53932	-1.68317	-1.94125	-1.78014	-1.89977	0.135062	0.459195	1.04393	-1.93368	-1.93427	-1.91125	-1.91738	-1.8419	-1.77146	-1.77146	-1.05437	-1.59252	-1.57428	-1.27157	-1.77116	-1.84836	-1.79662	-1.64003	-1.34827	-0.332447	-1.7931	-0.332447	-1.8751	-1.82355	-1.89857	-1.92988	-1.94486	-1.75902	-1.82291	-1.85773	-1.92917	-1.75902	-1.93345	-1.91432	-1.95624	-1.82181	-1.89416	-1.94099	-1.95878	-1.9715	-1.92449	-1.91065	-1.95483	-1.93658	-1.95913	-1.92137	-1.94253	-1.95976	-1.91105	-1.90905	-1.86637	-1.89932	-1.87138	-1.91223	-1.88689	-1.92312	-1.93278	-1.75713	-1.94978	-1.93668	-1.93407	-1.96298	-1.94011	-1.95414	-1.9515	-1.94228	-1.96291	-1.95097	-1.96355	-1.81733	-1.87674	-1.7537	-1.96452	-1.91454	-1.86161	-1.87323	-1.926	-1.926	-1.86131	-1.8298	-1.92401	-1.87866	-1.89849	-1.93554	-1.94498	-1.88147	-1.94498	-1.85435	-1.87567	-1.84182	-1.88016	-1.75832	-1.90096	-1.84249	-1.83403	-1.86592	-1.8463	NSP8
VLKKLKKSL	-1.92297	-1.90086	-1.92615	-1.61358	-1.04661	-1.39678	-1.6919	-1.89671	-1.54569	-1.60758	-1.80105	-1.85729	-1.92755	-1.78578	-1.79565	-1.68658	-1.85894	-1.90054	-1.88906	-1.88906	-1.02807	-1.60465	-1.46425	-1.6799	-1.49742	-1.49313	-1.86086	-1.82968	-1.83493	-1.9367	-1.81843	-1.9367	-1.02058	-0.759839	0.953583	-1.6992	-1.35446	-1.02477	-1.22614	-1.65911	-1.82497	-1.02477	-1.81913	-1.70498	-1.93052	-1.69637	-1.89019	-1.90809	-1.8885	-1.91959	-1.89993	-1.70138	-1.90081	-1.78745	-1.83263	-1.82005	-1.72962	-1.8482	-1.77434	-1.3778	-1.86581	-1.91983	-1.91961	-1.89057	-1.91053	-1.89743	-1.79557	-1.69916	-1.63915	-1.87303	-1.85587	-1.87661	-1.91092	-1.82822	-1.83162	-1.7363	-1.91656	-1.79608	-1.88636	-1.76623	-1.78896	-1.85178	-1.89113	-1.53904	-1.66639	-1.57273	-1.6859	-1.6859	-1.77774	-1.8455	-1.51956	-1.55073	-1.52673	-1.54773	-1.89453	-1.86051	-1.89453	-1.53341	-1.36042	-1.10089	-1.71447	-1.59161	-1.7776	-1.35592	-1.47872	-1.49004	-1.72393	NSP8
LKKLKKSL	-1.96384	-1.93898	-1.9664	-1.94418	-1.88654	-1.92245	-1.94476	-1.97912	-1.93909	-1.95019	-1.94975	-1.96392	-1.97294	-1.95124	-1.95582	-1.93712	-1.96394	-1.96753	-1.96895	-1.96895	-1.77645	-1.8951	-1.85377	-1.92035	-1.91229	-1.95695	-1.9413	-1.94318	-1.94776	-1.97583	-1.9677	-1.97583	-1.78329	-1.69558	0.124707	-1.94344	-1.39168	-1.83698	-1.54881	-1.94028	-1.8445	-1.83698	-1.87361	-1.81829	-1.94909	-1.72045	-1.87506	-1.96379	-1.96409	-1.97295	-1.95738	-1.84819	-1.92376	-1.83202	-1.8607	-1.93172	-1.85446	-1.91696	-1.8768	-1.60173	-1.93972	-1.96235	-1.95591	-1.95842	-1.9572	-1.94849	-1.96281	-1.83003	-1.86375	-1.9309	-1.91917	-1.93444	-1.95988	-1.91759	-1.92456	-1.87259	-1.97116	-1.94886	-1.96877	-1.93848	-1.95786	-1.95619	-1.89867	-1.92493	-1.94077	-1.90458	-1.94794	-1.94794	-1.88869	-1.94977	-1.74814	-1.78154	-1.78576	-1.80777	-1.96864	-1.95341	-1.96864	-1.90051	-1.85221	-1.69343	-1.93675	-1.91248	-1.9501	-1.85479	-1.89082	-1.86969	-1.9585	NSP8
KKLKKSLNVA	-1.91385	-1.85151	-1.92516	-1.42806	-0.776332	-0.990111	-1.34129	-1.92824	-1.33974	-1.76383	-1.62498	-1.74356	-1.86402	-1.89377	-1.90467	-1.86424	-1.93751	-1.90023	-1.90914	-1.90914	0.200136	-1.20066	-1.30982	-1.63747	-1.76181	-1.80046	-1.91138	-1.8786	-1.84131	-1.9133	-1.82992	-1.9133	-1.65804	-1.5554	-1.31683	-1.66932	-1.74104	-1.1361	-1.05009	-1.88815	-1.83864	-1.1361	-1.9104	-1.87239	-1.89792	-1.40223	-1.53851	-1.92371	-1.94587	-1.96394	-1.92788	-1.81995	-1.91742	-1.81785	-1.5176	-1.85613	-1.6649	-1.64918	-1.5319	-1.52287	-1.86345	-1.89867	-1.89862	-1.89926	-1.8823	-1.69747	-1.91572	-1.57652	-1.78615	-1.70935	-1.4382	-1.94594	-1.94834	-1.92532	-1.94093	-1.81638	-1.78853	-1.74563	-1.82891	-1.82326	-1.88424	-1.79318	-1.71224	-1.92084	-1.85137	-1.88129	-1.93352	-1.93352	-1.86949	-1.92818	-1.80436	-1.78467	-1.83065	-1.81567	-1.95273	-1.93059	-1.95273	-1.79446	-1.81946	-1.76278	-1.85633	-1.82004	-1.91121	-1.86399	-1.88246	-1.86539	-1.90361	NSP8
KLKKSLNVA	-1.87114	-1.78689	-1.88556	-0.801368	0.0741312	-0.106524	-0.520759	-1.85026	-0.600239	-1.47887	-1.39069	-1.57771	-1.74903	-1.82091	-1.83465	-1.73578	-1.86818	-1.81885	-1.82965	-1.82965	1.27572	-0.623652	-0.782464	-1.28946	-1.4939	-1.44639	-1.84506	-1.7708	-1.73505	-1.85795	-1.69469	-1.85795	-1.32296	-1.0842	-0.739544	-1.36832	-1.68613	-0.564536	-0.772127	-1.78146	-1.78486	-0.564536	-1.8623	-1.79318	-1.92726	-1.63553	-1.77616	-1.86657	-1.90172	-1.93497	-1.87237	-1.76425	-1.93183	-1.7954	-1.56707	-1.81303	-1.62087	-1.63082	-1.35577	-1.37648	-1.86733	-1.91499	-1.89453	-1.87197	-1.90053	-1.62965	-1.79911	-1.60648	-1.7075	-1.69297	-1.39091	-1.91578	-1.91864	-1.86591	-1.89603	-1.70357	-1.62341	-1.4498	-1.65565	-1.74682	-1.81142	-1.77295	-1.76251	-1.79508	-1.63602	-1.66162	-1.8372	-1.8372	-1.77318	-1.86261	-1.62814	-1.61452	-1.668	-1.64044	-1.89987	-1.85891	-1.89987	-1.49113	-1.46178	-1.39578	-1.62393	-1.53005	-1.79176	-1.59862	-1.69428	-1.64255	-1.73309	NSP8
KLKKSLNVAK	-1.88755	-1.78329	-1.9002	-1.68828	-1.44872	-1.54357	-1.66552	-1.93883	-1.66128	-1.78845	1.34333	0.723217	-0.120778	-1.88181	-1.88683	-1.81224	-1.93324	-1.9021	-1.77764	-1.77764	1.18883	-1.14972	-1.26999	0.426711	-1.48725	-1.54198	-1.60608	-1.23861	-1.61872	-1.33699	-1.88981	-1.33699	-1.74418	-1.66082	-1.62527	-1.82521	-1.91008	-1.42385	-1.54311	-1.86268	-1.89483	-1.42385	-1.88502	-1.84514	-1.88752	-1.09969	-1.51364	-1.93194	-1.97337	-1.98079	-1.9335	-1.85389	-1.95796	-1.92615	-1.86511	-1.89927	-1.84913	-1.84861	-1.74742	-1.73678	-1.85568	-1.88891	-1.86873	-1.92444	-1.87416	-1.82886	-1.90345	-1.5491	-1.88741	-1.89148	-1.76985	-1.96628	-1.96081	-1.95314	-1.95636	-1.91236	-1.91677	-1.85472	-1.91107	-1.79347	-1.87693	-1.81396	-1.90281	-1.94642	-1.84254	-1.89048	-1.96363	-1.96363	-1.81928	-1.93705	-1.85856	-1.77345	-1.79812	-1.88222	-1.97491	-1.95568	-1.97491	-1.80874	-1.85173	-1.73947	-1.8974	-1.72186	-1.93185	-1.86554	-1.8599	-1.87451	-1.91496	NSP8
LKKSLNVAKSEF	-1.79441	-1.70566	-1.81018	-1.80141	-1.57507	-1.70548	-1.80164	-1.9464	-1.78524	-1.86448	-1.79745	-1.82744	-1.88423	-1.71959	-1.7715	-1.69909	-1.89241	-1.8704	-1.73951	-1.73951	-1.68544	-1.36137	-1.27384	-1.77355	-1.39284	-1.68357	-1.89016	-1.86813	-1.84879	-1.8885	-1.92931	-1.8885	-1.79849	-1.72534	-1.50704	-1.87205	-1.8046	-0.606953	0.0573373	-1.21487	-1.56051	-0.606953	-1.69847	-1.64121	-1.85084	-1.5678	-1.8228	-1.76164	-1.92332	-1.94926	-1.78055	-1.82705	-1.8105	-1.83541	-1.85876	-1.8647	-1.82252	-1.91313	-1.85007	-1.69933	-1.78355	-1.83794	-1.81549	-1.86595	-1.81005	-1.91192	-1.84137	-1.51821	-1.83589	-1.84232	-1.85277	-1.91679	-1.9226	-1.87935	-1.91293	-1.80213	-1.95148	-1.92887	-1.9544	-1.16602	-1.38231	-1.21393	-1.91998	-1.89232	-1.70606	-1.57842	-1.89917	-1.89917	-1.81479	-1.86675	-1.78001	-1.7231	-1.68808	-1.87023	-1.95053	-1.9022	-1.95053	-1.66145	-1.74749	-1.57599	-1.85605	-1.56751	-1.88238	-1.65592	-1.6697	-1.72212	-1.86917	NSP8
KKSLNVAKSEF	-1.8658	-1.7536	-1.87514	-1.8194	-1.67455	-1.75334	-1.79204	-1.95627	-1.79248	-1.8805	-1.71346	-1.76639	-1.85108	-1.67769	-1.72635	-1.54536	-1.90486	-1.89281	-1.79154	-1.79154	-1.56754	-1.1953	-1.21462	-1.68649	-1.17372	-1.32032	-1.92625	-1.90236	-1.87723	-1.91895	-1.94459	-1.91895	-1.79217	-1.70584	-1.75985	-1.84358	-1.87657	-0.789019	0.129023	-0.480248	-1.70765	-0.789019	-1.8335	-1.81863	-1.87367	-1.67721	-1.88246	-1.85584	-1.94275	-1.96287	-1.86171	-1.79407	-1.79487	-1.88584	-1.92677	-1.83835	-1.80783	-1.90502	-1.84383	-1.6864	-1.7792	-1.82495	-1.80286	-1.85235	-1.78738	-1.91548	-1.8596	-1.45168	-1.79676	-1.83174	-1.86324	-1.93964	-1.93495	-1.90929	-1.93186	-1.79417	-1.97169	-1.95726	-1.97094	-0.648317	-0.734656	-0.603768	-1.95457	-1.89019	-1.70628	-1.57361	-1.87624	-1.87624	-1.83293	-1.83976	-1.80468	-1.74338	-1.73867	-1.87895	-1.94579	-1.89617	-1.94579	-1.72658	-1.73441	-1.57692	-1.74615	-1.33424	-1.79116	-1.56589	-1.54632	-1.71893	-1.85657	NSP8
KSLNVAKSEF	-1.68518	-1.45138	-1.70159	-1.67043	-1.35579	-1.45794	-1.46614	-1.9216	-1.63459	-1.77203	-1.48475	-1.52568	-1.58528	-1.13557	-1.34778	-0.977739	-1.79797	-1.77019	-1.47441	-1.47441	-0.874446	-0.2706	-0.310379	-1.36746	-0.295875	-0.178781	-1.86929	-1.80391	-1.71267	-1.7876	-1.84742	-1.7876	-1.54321	-1.39842	-1.6216	-1.66892	-1.8503	0.158766	0.360932	1.54272	-1.6601	0.158766	-1.73338	-1.69903	-1.81877	-1.52029	-1.84051	-1.63407	-1.8833	-1.92798	-1.68414	-1.68036	-1.82521	-1.89621	-1.92988	-1.80427	-1.74527	-1.89394	-1.79034	-1.58675	-1.56486	-1.66933	-1.61924	-1.68237	-1.61371	-1.8746	-1.61041	-1.18228	-1.78063	-1.72024	-1.80735	-1.86478	-1.84065	-1.7869	-1.83	-1.46326	-1.93615	-1.89812	-1.93267	0.879624	1.13312	1.16103	-1.95284	-1.73429	-0.979135	-0.582847	-1.42589	-1.42589	-1.68723	-1.53613	-1.71258	-1.523	-1.62532	-1.79737	-1.78605	-1.68779	-1.78605	-1.15017	-1.18175	-1.25798	-0.968219	-0.0592377	-1.15284	-0.345032	-0.371024	-1.0316	-1.47373	NSP8
KSLNVAKSEFDR	-1.86983	-1.67761	-1.89435	-1.86497	-1.85618	-1.86454	-1.82148	-1.9563	-1.87292	-1.91986	-1.37774	-1.05043	-0.989778	-1.87649	-1.89504	-1.83439	-1.94391	-1.93433	-1.82759	-1.82759	-1.27002	-1.5482	-1.54625	0.560131	-1.54583	-1.77092	-1.38221	-1.10923	-1.81262	-1.21161	-1.90576	-1.21161	-1.91607	-1.88175	-1.88162	-1.92629	-1.9576	-1.73627	-1.60733	-1.45814	-1.92903	-1.73627	-1.91489	-1.89534	-1.9352	-1.72011	-1.8729	-1.94137	-1.97692	-1.98466	-1.93785	-1.91088	-1.95916	-1.96317	-1.96014	-1.94547	-1.92399	-1.94873	-1.91821	-1.88003	-1.86409	-1.89652	-1.86913	-1.92957	-1.88653	-1.93658	-1.94919	-1.74764	-1.95091	-1.92383	-1.93639	-1.96566	-1.96645	-1.95619	-1.96074	-1.9054	-1.96992	-1.95856	-1.97182	-1.43894	-1.57172	-1.4108	-1.96414	-1.9576	-1.87976	-1.84981	-1.96148	-1.96148	-1.88951	-1.92282	-1.92111	-1.87783	-1.89956	-1.9572	-1.97218	-1.94958	-1.97218	-1.87564	-1.87983	-1.80391	-1.88029	-1.7042	-1.90798	-1.81322	-1.78407	-1.87531	-1.93452	NSP8
LNVAKSEFDR	-1.8462	-1.61994	-1.86684	-1.85709	-1.79282	-1.7739	-1.82733	-1.95567	-1.8622	-1.91682	-1.54934	-1.15259	-1.22401	-1.91427	-1.92461	-1.91324	-1.93276	-1.87866	-1.76303	-1.76303	-1.64792	-1.73004	-1.56225	-0.318552	-1.75684	-1.91011	-0.649971	-0.271869	-1.6	0.235002	-1.80647	0.235002	-1.92582	-1.90766	-1.87921	-1.95297	-1.94593	-1.89488	-1.90924	-1.934	-1.93796	-1.89488	-1.91227	-1.88139	-1.95938	-1.81504	-1.8873	-1.92401	-1.97262	-1.97938	-1.92757	-1.93553	-1.95809	-1.94351	-1.93396	-1.95773	-1.95696	-1.95928	-1.93339	-1.94068	-1.91076	-1.92103	-1.90838	-1.95842	-1.91449	-1.93881	-1.955	-1.74362	-1.96986	-1.96047	-1.9445	-1.96606	-1.96125	-1.96291	-1.95477	-1.96085	-1.94428	-1.94489	-1.95036	-1.85087	-1.91743	-1.81732	-1.94989	-1.971	-1.90497	-1.929	-1.9755	-1.9755	-1.91874	-1.96021	-1.91818	-1.87559	-1.91507	-1.95997	-1.97728	-1.96989	-1.97728	-1.89258	-1.92526	-1.89694	-1.94518	-1.86248	-1.96261	-1.90968	-1.89643	-1.91568	-1.94398	NSP8
AKSEFDRDAAM	-1.82174	-1.73342	-1.83657	-1.81105	-1.68067	-1.58851	-1.64767	-1.95815	-1.85049	-1.88987	-1.85688	-1.89868	-1.8932	-1.91763	-1.93806	-1.90176	-1.89257	-1.82085	-1.84514	-1.84514	-1.62119	-1.50346	-1.52547	-1.81782	-1.77103	-1.83225	-1.90852	-1.89627	-1.73929	-1.88842	-1.83017	-1.88842	-1.7425	-1.63975	-1.58424	-1.82185	-1.61881	-1.3179	0.182845	-1.17011	-1.46333	-1.3179	-1.29944	-1.25341	-1.91033	-1.67093	-1.8433	-1.74202	-1.80131	-1.87691	-1.77987	-1.14881	-1.74141	-1.47081	-1.72946	-0.100605	-0.114564	-1.35108	-0.860961	-0.0385486	-0.991207	-0.98123	-1.20414	-1.32947	-0.897599	-1.35404	-1.8928	-0.73905	-1.51884	-1.36516	-1.35189	-1.91397	-1.91169	-1.85419	-1.91168	-1.78304	-1.93422	-1.90686	-1.92694	-1.5783	-1.60147	-1.56002	-1.84467	-1.83654	-1.71712	-1.53889	-1.70853	-1.70853	-1.80635	-1.7567	-1.75032	-1.74877	-1.66908	-1.82061	-1.87464	-1.78237	-1.87464	-1.58338	-1.59	-1.53104	-1.67361	-1.45577	-1.7416	-1.46327	-1.58905	-1.56602	-1.79868	NSP8
KSEFDRDAAM	-1.47166	-1.35594	-1.5154	-1.57198	-1.22602	-1.05358	-1.16981	-1.89924	-1.66937	-1.71932	-1.67568	-1.72589	-1.72602	-1.82906	-1.86645	-1.78422	-1.77071	-1.65751	-1.67971	-1.67971	-0.870015	-0.776722	-0.867525	-1.52619	-1.36862	-1.29604	-1.8372	-1.77509	-1.49005	-1.68785	-1.49801	-1.68785	-1.2549	-1.0073	-1.38888	-1.68249	-1.57948	-0.267139	0.442758	0.810566	-1.45592	-0.267139	-1.02944	-0.990177	-1.88206	-1.64132	-1.80778	-1.48117	-1.58974	-1.75402	-1.56707	-0.854748	-1.72371	-1.59269	-1.76282	0.199792	0.336582	-1.08485	-0.540895	0.422347	-1.03123	-0.981278	-1.17787	-1.29609	-0.824308	-1.3069	-1.53356	-0.282269	-1.3477	-1.06608	-0.970583	-1.85203	-1.81552	-1.76811	-1.84561	-1.57962	-1.86614	-1.79583	-1.83794	-0.749909	-0.576984	-0.597765	-1.84783	-1.41039	-1.03363	-0.360995	-0.580451	-0.580451	-1.59786	-1.08156	-1.59831	-1.48797	-1.57018	-1.70583	-1.52796	-1.09727	-1.52796	-0.78728	-0.643117	-1.07733	-0.702718	-0.19102	-0.892664	0.0180365	-0.421969	-0.497306	-1.04566	NSP8
SEFDRDAAM	-1.79654	-1.63515	-1.81323	-1.56385	-1.24217	-0.987701	-1.12896	-1.91831	-1.63047	-1.77959	-1.85411	-1.86878	-1.83274	-1.83619	-1.8797	-1.76638	-1.58153	-1.30662	-1.43096	-1.43096	-1.72214	-1.45408	-1.22527	-1.80491	-1.45673	-1.68783	-1.77964	-1.75842	-1.3189	-1.65823	-1.4743	-1.65823	-1.39097	-1.1879	-1.18748	-1.56583	-0.953097	-0.557745	1.03264	-1.66318	-0.726334	-0.557745	0.725104	0.617443	-1.86477	-1.64013	-1.7886	-0.670873	-1.07709	-1.44807	-0.971907	-0.107963	-1.37043	-0.4234	-1.2686	1.03782	0.903229	-0.418927	0.310869	1.01233	-0.141431	-0.0347808	-0.368395	-0.575116	0.0994581	-0.505977	-1.75106	0.240952	-1.02745	-0.472897	-0.208962	-1.76062	-1.80105	-1.55041	-1.75059	-1.48744	-1.75453	-1.7024	-1.74375	-1.8542	-1.81874	-1.82101	-1.48478	-1.66915	-1.37686	-1.01197	-1.16728	-1.16728	-1.66074	-1.7168	-1.48286	-1.4982	-1.29975	-1.61632	-1.61262	-1.6655	-1.61262	-0.966654	-0.988989	-0.812753	-1.66892	-1.47166	-1.7093	-1.18243	-1.50485	-1.09432	-1.52977	NSP8
KSEFDRDAAMQR	-1.75719	-1.49141	-1.80438	-1.86979	-1.81929	-1.79458	-1.80134	-1.95542	-1.88042	-1.9253	-1.11047	-1.11414	-0.947831	-1.91665	-1.91887	-1.88722	-1.93758	-1.89933	-1.83438	-1.83438	-0.287681	-1.53739	-1.51355	0.573814	-1.70833	-1.85018	-0.643281	-0.63768	-1.72411	-1.17294	-1.85601	-1.17294	-1.8554	-1.79404	-1.78443	-1.9214	-1.90845	-1.75344	-1.52391	-1.67226	-1.89355	-1.75344	-1.74632	-1.74811	-1.93954	-1.7451	-1.85208	-1.90782	-1.94213	-1.96894	-1.9174	-1.72815	-1.93419	-1.91429	-1.91809	-1.7096	-1.53554	-1.84016	-1.73297	-1.36679	-1.7572	-1.7486	-1.77178	-1.88781	-1.71967	-1.7983	-1.92937	-1.43079	-1.89428	-1.86326	-1.82639	-1.95721	-1.95314	-1.93402	-1.9521	-1.91142	-1.95163	-1.929	-1.95439	-1.69317	-1.79911	-1.71012	-1.91901	-1.90811	-1.85328	-1.82432	-1.91417	-1.91417	-1.83369	-1.86468	-1.88614	-1.81961	-1.85361	-1.92825	-1.94895	-1.88898	-1.94895	-1.82069	-1.80902	-1.74283	-1.8388	-1.63589	-1.87911	-1.76869	-1.73898	-1.80408	-1.8837	NSP8
AAMQRKLEK	-1.76752	-1.54981	-1.79749	-1.82945	-1.85978	-1.80535	-1.7214	-1.95307	-1.83595	-1.89259	-0.0119424	-0.129	0.784204	-1.87608	-1.88752	-1.83968	-1.90329	-1.86288	-1.59561	-1.59561	0.788132	-1.37813	-1.50954	-0.327285	-1.50005	-1.59516	-1.54382	-1.19957	-1.39989	-0.894591	-1.84981	-0.894591	-1.55151	-1.40887	-1.26242	-1.86398	-1.68086	-1.69282	-1.47752	-1.59343	-1.81008	-1.69282	-1.79098	-1.74623	-1.89543	-1.43681	-1.72468	-1.79478	-1.93531	-1.95361	-1.84344	-1.80492	-1.9438	-1.85599	-1.83131	-1.87738	-1.82156	-1.85731	-1.75723	-1.67914	-1.70954	-1.79105	-1.79107	-1.84855	-1.75673	-1.77228	-1.81971	-1.5259	-1.90222	-1.87301	-1.79312	-1.91526	-1.92689	-1.90627	-1.88508	-1.86592	-1.83679	-1.70187	-1.82301	-1.6665	-1.77546	-1.57865	-1.84756	-1.83789	-1.60378	-1.38096	-1.78529	-1.78529	-1.74171	-1.8398	-1.63866	-1.41378	-1.57665	-1.78965	-1.88869	-1.86527	-1.88869	-1.47751	-1.20518	-1.35478	-1.53982	-1.00146	-1.70256	-0.755567	-0.882072	-1.24452	-1.68908	NSP8
AAMQRKLEKM	-1.78193	-1.62934	-1.78536	-1.63595	-1.27281	-1.29092	-1.40785	-1.91963	-1.56313	-1.71681	-1.41502	-1.52106	-1.28209	-1.75247	-1.78116	-1.68261	-1.71638	-1.67653	-1.71308	-1.71308	-0.996845	-1.37724	-1.23988	-1.5375	-1.41893	-1.63596	-1.85603	-1.78933	-1.57125	-1.74813	-1.74667	-1.74813	-0.741432	-0.571329	-0.284805	-1.76096	-1.38052	-1.08518	-0.900178	-0.727914	-1.65302	-1.08518	-1.80793	-1.69092	-1.89936	-1.62601	-1.84348	-1.61961	-1.755	-1.828	-1.69995	-1.67063	-1.85743	-1.71355	-1.8201	-1.81404	-1.74737	-1.87944	-1.77716	-1.55495	-1.65546	-1.74941	-1.74881	-1.74825	-1.71403	-1.83088	-1.65093	-1.50467	-1.80297	-1.80753	-1.81819	-1.83004	-1.82258	-1.80809	-1.80933	-1.7072	-1.88212	-1.78069	-1.8531	-1.30459	-1.27059	-1.2143	-1.8949	-1.58317	-1.11899	-0.5799	-0.906607	-0.906607	-1.74763	-1.73536	-1.56985	-1.48379	-1.58203	-1.63124	-1.72519	-1.73747	-1.72519	-1.04558	-0.841526	-1.12315	-1.08184	-0.667541	-1.2442	0.180219	-0.424166	-0.728708	-1.37258	NSP8
MQRKLEKM	-1.87348	-1.80081	-1.88332	-1.83977	-1.67993	-1.53261	-1.62398	-1.95395	-1.83971	-1.862	-1.88261	-1.9065	-1.91436	-1.7955	-1.83079	-1.75204	-1.88262	-1.86554	-1.86434	-1.86434	-1.37777	-1.48704	-1.27603	-1.78583	-1.52734	-1.81979	-1.87956	-1.87344	-1.82276	-1.9298	-1.91733	-1.9298	-1.6581	-1.5174	-0.501076	-1.67118	-1.45845	-0.57093	0.196215	-1.63678	-1.53021	-0.57093	-1.5318	-1.43304	-1.86912	-1.46415	-1.77735	-1.83068	-1.87738	-1.91846	-1.83845	-1.4678	-1.76121	-1.65932	-1.71626	-1.70294	-1.46408	-1.7583	-1.63204	-1.08244	-1.82053	-1.85834	-1.85969	-1.86062	-1.83611	-1.83232	-1.83216	-1.25261	-1.59878	-1.71303	-1.69294	-1.86171	-1.90368	-1.70653	-1.856	-1.52005	-1.92355	-1.86812	-1.92099	-1.80116	-1.80764	-1.80333	-1.85386	-1.86248	-1.58278	-1.53679	-1.80039	-1.80039	-1.77578	-1.87112	-1.66628	-1.64351	-1.59889	-1.75718	-1.91043	-1.88139	-1.91043	-1.48262	-1.509	-1.40081	-1.78018	-1.58445	-1.83648	-1.53231	-1.62991	-1.57245	-1.8261	NSP8
KMADQAMTQM	-1.37289	-1.23165	-1.41272	0.0540393	1.17796	0.528943	0.0141516	-1.5084	0.250094	-0.804849	-1.11228	-1.25525	-1.57771	-1.51836	-1.58728	-1.39349	-1.71602	-1.51954	-1.1336	-1.1336	-0.925054	-0.460176	-0.534072	-1.39935	-0.776585	-0.565137	-1.8464	-1.77709	-1.47572	-1.74561	-1.51449	-1.74561	-1.21242	-0.889149	-1.38752	-1.30993	-1.68436	0.969805	0.83286	-0.265374	-1.30771	0.969805	-1.75543	-1.68328	-1.83231	-1.46429	-1.81942	-1.23682	-1.43158	-1.60353	-1.31026	-1.56402	-1.59396	-1.47453	-1.785	-1.60081	-1.68573	-1.84858	-1.70276	-1.49912	-1.67817	-1.75261	-1.71507	-1.72944	-1.70059	-1.83184	-1.38524	-1.0392	-1.38787	-1.68622	-1.67296	-1.80252	-1.7181	-1.77196	-1.78946	-1.58733	-1.86027	-1.83125	-1.85913	-1.25522	-1.07198	-0.760454	-1.88962	-1.33036	-0.830694	-0.372422	-0.797431	-0.797431	-1.35901	-0.0794273	-1.49786	-1.34925	-1.28188	-1.50591	-1.0397	-0.0946178	-1.0397	-0.727486	-0.909971	-0.812321	-0.904449	-0.553592	-0.95884	-0.577165	-0.796058	-0.963586	-0.550434	NSP8
MADQAMTQM	-0.578951	-0.62737	-0.656292	-1.27689	-1.11555	-0.713299	-0.434438	-1.50224	-1.30812	-1.61926	-1.79117	-1.77748	-1.72752	-1.7661	-1.81293	-1.66127	-1.52813	-1.29101	-1.41165	-1.41165	-1.66212	-1.21013	-1.2985	-1.80778	-1.48127	-1.69854	-1.8149	-1.75196	-1.31708	-1.51827	-1.10891	-1.51827	-1.0548	-0.523889	-1.42432	-1.74774	-1.28999	-1.15296	0.180456	0.243379	-0.612498	-1.15296	-1.47978	-1.30482	-1.87764	-1.69209	-1.85419	1.23388	0.819358	0.220548	0.86214	-1.51651	-1.36338	-0.476191	-1.49114	-1.48863	-1.68341	-1.84851	-1.69959	-1.50717	-1.76065	-1.78959	-1.73844	-1.76548	-1.73732	-1.87404	-1.25962	-1.21096	-1.67296	-1.69343	-1.65086	-1.27335	-0.88976	-1.46757	-1.31711	-1.43542	-1.49323	-1.62483	-1.61148	-1.30125	-0.927253	-0.581198	-1.80246	-0.882905	0.08302	1.4105	1.46369	1.46369	-0.689778	1.56735	-1.31816	-0.764152	-0.841944	-1.1632	1.02228	1.6045	1.02228	0.52956	0.561394	0.0317413	-0.147064	0.356686	0.0136404	1.0827	0.327976	0.444035	0.698579	NSP8
KMADQAMTQMY	0.0996219	-0.0736304	-0.270805	-1.16167	-0.671475	-1.09475	-1.16098	-1.84955	-1.20937	-1.62832	0.0614803	-0.304775	-0.668772	-1.63767	-1.71352	-1.53655	-1.76055	-1.57757	0.641608	0.641608	-1.21805	0.960031	0.0704176	-1.20836	-0.265973	-0.633436	-1.83633	-1.7356	-1.59616	-1.57309	-1.87255	-1.57309	-1.78437	-1.67714	-1.75624	-1.72365	-1.85822	0.892248	0.815138	-0.226389	-1.3933	0.892248	-1.50383	-1.53617	-1.81423	-1.50404	-1.83008	-1.01175	-1.80886	-1.89245	-1.05345	-1.72012	-1.80428	-1.8339	-1.89652	-1.79615	-1.81682	-1.88087	-1.75463	-1.6984	-1.5401	-1.61745	-1.46267	-1.77112	-1.56434	-1.84887	-1.55271	-0.998236	-1.79247	-1.76125	-1.709	-1.8831	-1.86333	-1.86292	-1.87312	-1.76074	-1.90737	-1.89556	-1.91307	-1.27265	-1.47709	-0.827593	-1.94289	-1.8279	-1.17634	-0.697662	-1.77885	-1.77885	-1.68461	-1.37956	-1.69546	-1.39563	-1.44992	-1.83102	-1.80411	-1.51685	-1.80411	-1.14906	-1.30131	-1.11826	-1.6888	-0.720287	-1.75302	-0.993175	-1.12008	-1.32266	-1.58508	NSP8
MADQAMTQMY	1.52375	1.11657	1.29107	-1.70431	-1.63801	-1.56439	-1.50239	-1.84723	-1.73489	-1.86073	-1.3592	-1.37862	-1.10885	-1.74992	-1.79613	-1.69857	-1.44495	-1.10072	0.574694	0.574694	-1.44358	0.499379	-0.0094254	-1.56395	-0.926515	-1.56161	-1.69799	-1.52776	-1.11093	-0.68449	-1.64011	-0.68449	-1.6312	-1.45323	-1.62559	-1.79867	-1.70704	0.377703	0.406537	0.494796	-0.928268	0.377703	-1.06876	-0.982833	-1.82761	-1.59694	-1.80608	1.02448	-1.14855	-1.49311	0.722437	-1.61617	-1.68396	-1.63737	-1.79233	-1.75587	-1.75976	-1.83281	-1.5975	-1.56044	-1.03153	-1.12903	-0.928071	-1.59932	-1.04742	-1.73639	-1.28347	-0.767554	-1.87849	-1.67787	-1.61804	-1.65068	-1.52727	-1.65827	-1.63293	-1.64621	-1.62594	-1.74085	-1.75071	-0.875396	-1.12211	-0.124921	-1.90112	-1.74854	-0.233681	0.709743	-1.05443	-1.05443	-1.42019	-0.421156	-1.51023	-0.944973	-1.2024	-1.75409	-1.20049	-0.475136	-1.20049	-0.0432601	-0.290898	-0.69691	-1.38878	0.235256	-1.44586	0.315999	-0.106646	-0.174542	-1.22041	NSP8
KMADQAMTQMYK	-1.0755	-0.87126	-1.25141	-1.45607	-1.10455	-1.32934	-1.40807	-1.87325	-1.46425	-1.68175	1.65092	1.57545	1.06803	-1.78751	-1.80771	-1.75628	-1.88345	-1.79085	-0.967716	-0.967716	0.401844	-0.293141	-0.736081	0.109702	-1.194	-1.50884	-1.4176	-1.13958	-1.33322	0.177218	-1.74421	0.177218	-1.8411	-1.76474	-1.78048	-1.80109	-1.91509	-0.510427	-0.794916	-1.55988	-1.77166	-0.510427	-1.79008	-1.76413	-1.83116	-1.13476	-1.58601	-1.74933	-1.92887	-1.95619	-1.73695	-1.77929	-1.88424	-1.88889	-1.89536	-1.86771	-1.86293	-1.87893	-1.80294	-1.78818	-1.72886	-1.77877	-1.70389	-1.85038	-1.75734	-1.82105	-1.85867	-1.28799	-1.88829	-1.80113	-1.77324	-1.9266	-1.90946	-1.91151	-1.89462	-1.84725	-1.88261	-1.88735	-1.9094	-1.57956	-1.78188	-1.38328	-1.90596	-1.89723	-1.67244	-1.65257	-1.90376	-1.90376	-1.69113	-1.66189	-1.81986	-1.64713	-1.69799	-1.85154	-1.90215	-1.75929	-1.90215	-1.64638	-1.72125	-1.56097	-1.78721	-1.47798	-1.83989	-1.67045	-1.6298	-1.71247	-1.76084	NSP8
MADQAMTQMYK	-0.372588	-0.367039	-0.622742	-1.69532	-1.64469	-1.56831	-1.54637	-1.89224	-1.7294	-1.80467	0.446384	0.632495	1.09528	-1.80948	-1.84352	-1.79712	-1.85629	-1.74413	-1.12642	-1.12642	-0.104617	-0.919763	-1.01215	-0.636979	-1.41336	-1.71231	-1.25814	-0.867835	-0.916615	1.17613	-1.56231	1.17613	-1.80426	-1.72164	-1.7703	-1.79741	-1.85965	-1.29257	-1.14564	-1.32892	-1.66529	-1.29257	-1.65582	-1.62623	-1.83869	-1.22603	-1.53378	-1.2268	-1.79345	-1.87816	-1.23627	-1.76378	-1.84297	-1.81536	-1.8226	-1.84064	-1.84797	-1.86001	-1.76209	-1.7637	-1.69967	-1.75202	-1.65635	-1.83866	-1.72239	-1.79047	-1.80053	-1.18183	-1.90733	-1.78341	-1.73611	-1.83153	-1.79076	-1.83274	-1.80312	-1.79821	-1.77577	-1.8165	-1.83702	-1.42851	-1.64182	-1.08864	-1.85761	-1.86776	-1.4617	-1.08802	-1.7013	-1.7013	-1.65401	-1.28806	-1.79204	-1.55666	-1.68543	-1.84537	-1.70667	-1.34112	-1.70667	-1.36336	-1.52187	-1.5243	-1.63044	-1.08987	-1.70773	-1.27661	-1.29575	-1.43057	-1.61627	NSP8
QMYKQARSEDK	-1.88539	-1.79608	-1.90215	-1.86193	-1.83332	-1.86605	-1.87751	-1.96191	-1.87523	-1.89455	0.323745	-0.473811	-0.924608	-1.86588	-1.88183	-1.81914	-1.94391	-1.92649	-1.77093	-1.77093	-0.64266	-1.5179	-1.54233	-0.944362	-1.64566	-1.78581	-1.46347	-1.31405	-1.72915	-1.48913	-1.92817	-1.48913	-1.88784	-1.86478	-1.80203	-1.92503	-1.92413	-1.73327	-1.72733	-1.87799	-1.89136	-1.73327	-1.89185	-1.86673	-1.93805	-1.64751	-1.81495	-1.94525	-1.98086	-1.98715	-1.9499	-1.92546	-1.95567	-1.95216	-1.93321	-1.93834	-1.93369	-1.92885	-1.88253	-1.88544	-1.87344	-1.90418	-1.90161	-1.93581	-1.89221	-1.90237	-1.94547	-1.77508	-1.95525	-1.93094	-1.89525	-1.95869	-1.97094	-1.93929	-1.96031	-1.92137	-1.96306	-1.92583	-1.95926	-1.86155	-1.92281	-1.85998	-1.92717	-1.96144	-1.92847	-1.91294	-1.97647	-1.97647	-1.91091	-1.96678	-1.89624	-1.84693	-1.82748	-1.94051	-1.98721	-1.97787	-1.98721	-1.90872	-1.89857	-1.74202	-1.95499	-1.84557	-1.96635	-1.90438	-1.897	-1.91114	-1.94446	NSP8
MYKQARSEDK	-1.88329	-1.62204	-1.89939	-1.93116	-1.8774	-1.86306	-1.90716	-1.96955	-1.92141	-1.92149	-1.36615	-1.41042	-1.46189	-1.65221	-1.66755	-1.4638	-1.9137	-1.89389	-1.62213	-1.62213	0.545552	-1.08296	-0.943253	-0.0172671	-1.25155	-1.88797	-0.592847	-0.373387	-1.63694	-1.15791	-1.8489	-1.15791	-1.83329	-1.79793	-1.66172	-1.94998	-1.89889	-1.80744	-1.74564	-1.90937	-1.82424	-1.80744	-1.87024	-1.80216	-1.90905	-1.59069	-1.73951	-1.9058	-1.969	-1.97912	-1.91342	-1.92593	-1.94774	-1.92407	-1.87853	-1.94333	-1.92893	-1.91284	-1.88145	-1.8709	-1.86658	-1.90506	-1.88604	-1.94276	-1.89225	-1.89238	-1.92666	-1.69932	-1.95221	-1.93798	-1.87547	-1.96131	-1.96298	-1.95296	-1.95458	-1.94309	-1.92042	-1.88602	-1.92712	-1.87618	-1.93391	-1.87589	-1.88016	-1.93257	-1.87113	-1.86363	-1.96452	-1.96452	-1.85782	-1.96548	-1.75965	-1.61312	-1.55869	-1.86981	-1.97727	-1.96647	-1.97727	-1.77769	-1.77024	-1.24938	-1.9484	-1.86129	-1.96374	-1.80056	-1.83568	-1.80246	-1.95623	NSP8
RSEDKRAKVTSA	-1.81444	-1.68295	-1.84725	-1.86885	-1.74836	-1.67487	-1.77378	-1.96651	-1.85996	-1.92898	-1.67803	-1.79444	-1.80847	-1.9271	-1.92803	-1.88999	-1.94189	-1.92909	-1.93905	-1.93905	0.914852	-1.31456	-1.45868	-1.5421	-1.78944	-1.79987	-1.90023	-1.86029	-1.84505	-1.90561	-1.83494	-1.90561	-1.39431	-1.2711	-1.16678	-1.86359	-1.72228	-1.59661	-1.45759	-1.67367	-1.89313	-1.59661	-1.88271	-1.81723	-1.91773	-1.50295	-1.69132	-1.93456	-1.95703	-1.97237	-1.93021	-1.74205	-1.95011	-1.88342	-1.77139	-1.85853	-1.65764	-1.69828	-1.24548	-1.28728	-1.79953	-1.86506	-1.81624	-1.85529	-1.84361	-1.39583	-1.91589	-1.75766	-1.87113	-1.80636	-1.53465	-1.94179	-1.9413	-1.92505	-1.93767	-1.85823	-1.84	-1.63086	-1.83773	-1.62926	-1.73766	-1.67302	-1.84976	-1.87737	-1.8142	-1.79783	-1.89476	-1.89476	-1.81362	-1.81485	-1.79602	-1.76927	-1.84297	-1.80162	-1.92291	-1.83109	-1.92291	-1.76195	-1.71037	-1.70076	-1.6166	-1.60853	-1.74678	-1.67716	-1.73331	-1.77237	-1.85469	NSP8
KRAKVTSAM	-1.82968	-1.69482	-1.83465	-1.73643	-1.46104	-1.25286	-1.4514	-1.95356	-1.74383	-1.82936	-1.69765	-1.76382	-1.80103	-1.64096	-1.70114	-1.36613	-1.72279	-1.65282	-1.63216	-1.63216	-1.10298	-0.985399	-0.969121	-1.68242	-0.898608	-1.48514	-1.86535	-1.82996	-1.53965	-1.76008	-1.63545	-1.76008	-0.737786	-0.358019	-1.10387	-1.69383	-0.774813	-1.04186	1.22432	-1.38912	-0.398898	-1.04186	-1.69754	-1.50213	-1.02455	0.662661	-0.625247	-1.45749	-1.69148	-1.80845	-1.59585	-1.55738	-1.19445	-6.94816e-05	-0.779415	-1.53345	-1.43308	-1.68588	-1.58416	-1.18106	-1.75349	-1.77562	-1.76751	-1.79907	-1.70365	-1.79651	-1.73181	-0.919026	-1.12622	-1.59276	-1.53743	-1.9094	-1.90742	-1.87573	-1.90606	-1.74338	-1.82871	-1.66857	-1.76006	-1.75007	-1.70802	-1.59082	-1.23549	-1.62256	-1.04979	-0.62565	-1.05116	-1.05116	-1.46511	-1.67781	0.31433	0.537932	0.500066	-1.03612	-1.69131	-1.63633	-1.69131	-0.649615	-0.31851	0.51807	-1.38054	-0.977227	-1.53401	-0.714192	-1.065	-0.696337	-1.44815	NSP8
KRAKVTSAMQTM	-1.85772	-1.73259	-1.86106	-1.73185	-1.51191	-1.32089	-1.43931	-1.9294	-1.76678	-1.81831	-1.75548	-1.78583	-1.78245	-1.76033	-1.80709	-1.65463	-1.82338	-1.76889	-1.7957	-1.7957	-0.96664	-1.24337	-1.16629	-1.66901	-1.30461	-1.53559	-1.90001	-1.87062	-1.67488	-1.85182	-1.77819	-1.85182	-1.39684	-1.2064	-1.46324	-1.80286	-1.62651	-1.17426	-0.590441	-0.584401	-1.54672	-1.17426	-1.86587	-1.80134	-1.34928	0.0350336	-1.20545	-1.81994	-1.89161	-1.92925	-1.83802	-1.80994	-1.69078	-1.54303	-1.69352	-1.81438	-1.76926	-1.86466	-1.82107	-1.65062	-1.83208	-1.86439	-1.83876	-1.87364	-1.83599	-1.89938	-1.81952	-1.395	-1.75354	-1.78705	-1.82042	-1.92014	-1.90655	-1.90915	-1.90834	-1.79943	-1.93089	-1.88609	-1.92032	-1.32512	-1.25821	-1.13381	-1.77571	-1.80662	-1.49291	-1.29349	-1.6373	-1.6373	-1.71543	-1.78927	-1.10834	-0.879549	-1.10221	-1.66115	-1.86641	-1.82058	-1.86641	-1.46996	-1.4393	-1.11996	-1.53647	-1.17105	-1.63353	-1.28205	-1.39409	-1.42387	-1.63201	NSP8
KVTSAMQTM	-1.76195	-1.55418	-1.75272	-1.2763	-0.740803	-0.203664	-0.368041	-1.7993	-1.27928	-1.40421	-1.44645	-1.47562	-1.40019	-1.44579	-1.51121	-0.985483	-1.42657	-1.19805	-1.37629	-1.37629	-0.128625	-0.504892	-0.46946	-1.36737	-0.406537	-0.183127	-1.84944	-1.74689	-1.17286	-1.58545	-1.33106	-1.58545	-0.819403	-0.454641	-1.73021	-1.56744	-1.64848	-0.0358378	0.477399	1.4262	-1.36469	-0.0358378	-1.77999	-1.70625	-1.88173	-1.63031	-1.84927	-1.03829	-1.45427	-1.57382	-1.28394	-1.69672	-1.7596	-1.60632	-1.86148	-1.65807	-1.73139	-1.87556	-1.78529	-1.60008	-1.74727	-1.80239	-1.77753	-1.78209	-1.76417	-1.89283	-1.34807	-1.2068	-1.61983	-1.76907	-1.76555	-1.80547	-1.72581	-1.76613	-1.76768	-1.56483	-1.86874	-1.78805	-1.82725	-0.665277	-0.099584	-0.0436295	-1.91086	-1.06663	-0.345883	0.722253	0.368739	0.368739	-1.5587	-1.2875	-1.25285	-1.06064	-1.10761	-1.57516	-1.27054	-1.32778	-1.27054	-0.249267	0.0221667	-0.104869	-0.135546	0.423313	-0.464185	0.526163	0.0330046	-0.0622735	-0.265209	NSP8
VTSAMQTM	-1.63973	-1.52916	-1.65093	-1.80528	-1.63026	-1.52753	-1.64338	-1.92595	-1.80743	-1.85114	-1.81858	-1.83612	-1.7997	-1.80649	-1.82523	-1.75777	-1.78468	-1.72254	-1.7911	-1.7911	-1.57145	-1.48321	-1.3309	-1.83529	-1.62541	-1.70449	-1.88968	-1.85825	-1.61878	-1.80207	-1.6695	-1.80207	-1.66931	-1.54246	-1.70498	-1.88511	-1.75275	-1.38015	-1.1331	0.22036	-1.70628	-1.38015	-1.80998	-1.7654	-1.95494	-1.83511	-1.92117	-1.70381	-1.8002	-1.85179	-1.7372	-1.80809	-1.87509	-1.83766	-1.91977	-1.88136	-1.88534	-1.94545	-1.87877	-1.79325	-1.87943	-1.91553	-1.897	-1.89382	-1.90138	-1.94295	-1.70508	-1.6797	-1.89717	-1.89351	-1.91357	-1.73689	-1.77484	-1.76765	-1.74341	-1.66436	-1.92267	-1.90318	-1.92679	-1.21633	-1.0135	-0.882388	-1.95449	-1.47766	-1.17161	-0.525462	-0.983664	-0.983664	-1.69455	-1.52088	-1.63674	-1.50153	-1.61462	-1.76611	-1.65828	-1.56036	-1.65828	-1.02072	-0.840209	-1.13556	-1.00388	-0.51648	-1.14334	0.226857	-0.270791	-0.69074	-1.31708	NSP8
KVTSAMQTML	-1.63749	-1.55809	-1.63019	-1.1766	-0.188084	-0.14642	-0.675577	-1.79396	-1.1888	-1.38519	-1.49615	-1.50975	-1.59309	-1.60875	-1.65715	-1.4294	-1.74497	-1.73143	-1.71577	-1.71577	-0.471389	-1.00709	-0.735883	-1.39676	-1.08605	-0.845792	-1.84685	-1.77484	-1.55235	-1.71029	-1.10446	-1.71029	-1.272	-0.965752	-1.66692	-1.57145	-1.81323	-1.04681	-1.20813	0.33307	-1.8068	-1.04681	-1.89701	-1.86106	-1.89171	-1.62806	-1.85314	-1.8634	-1.82702	-1.85795	-1.84421	-1.70282	-1.81408	-1.78098	-1.9038	-1.74057	-1.77228	-1.89424	-1.80779	-1.65229	-1.7775	-1.84218	-1.81123	-1.79133	-1.81581	-1.90995	-1.78311	-1.42882	-1.66196	-1.79091	-1.85128	-1.88903	-1.82003	-1.8525	-1.84316	-1.68604	-1.92268	-1.88313	-1.91088	-0.454555	-0.213289	-0.0623112	-1.93649	-1.51464	-1.31295	-1.24468	-1.27163	-1.27163	-1.68956	-1.52731	-1.67891	-1.56488	-1.68733	-1.71465	-1.71457	-1.65697	-1.71457	-1.36858	-1.39491	-1.38133	-0.660628	-0.809859	-0.87392	-1.06969	-1.02517	-1.28465	-1.00192	NSP8
VTSAMQTML	-1.345	-1.23569	-1.34284	-1.12102	-0.0139321	0.0809219	-0.678664	-1.68726	-1.04734	-1.3338	-1.63517	-1.5661	-1.55411	-1.43855	-1.46931	-1.28851	-1.61986	-1.56453	-1.43593	-1.43593	-0.906667	-1.04568	-0.636787	-1.51902	-1.00421	-0.789677	-1.72481	-1.6321	-1.26394	-1.37227	-0.075306	-1.37227	-1.36325	-1.06131	-1.58962	-1.59673	-1.54622	-1.10397	-0.928607	1.34505	-1.65953	-1.10397	-1.8222	-1.74101	-1.88392	-1.66694	-1.85505	-1.62958	-1.47946	-1.60396	-1.64587	-1.52882	-1.61258	-1.48989	-1.83431	-1.62379	-1.75888	-1.88875	-1.76894	-1.56914	-1.76483	-1.83277	-1.79805	-1.75999	-1.79891	-1.90637	-1.6886	-1.32565	-1.58289	-1.73261	-1.81768	-1.67446	-1.51023	-1.69046	-1.6002	-1.47338	-1.82772	-1.8269	-1.84099	-0.579356	0.0674958	0.118558	-1.89919	-0.861387	-0.589744	-0.335189	-0.1869	-0.1869	-1.49537	-0.819601	-1.20589	-0.902663	-1.33808	-1.41172	-1.16892	-1.09348	-1.16892	-0.627022	-0.414271	-0.978016	0.27202	0.202386	0.087576	0.25349	0.284532	-0.258221	0.196202	NSP8
KVTSAMQTMLF	-1.32084	-1.08551	-1.35923	-1.59459	-1.41411	-1.32051	-1.31667	-1.87526	-1.68723	-1.7179	-1.32978	-1.44591	-1.40713	-0.647463	-0.892998	-0.575601	-1.69821	-1.59158	-1.05786	-1.05786	-1.10095	-0.657002	-0.395613	-1.40025	-0.184254	-0.0888162	-1.84108	-1.78485	-1.59171	-1.69148	-1.76237	-1.69148	-1.65188	-1.54972	-1.71519	-1.72796	-1.8458	-0.209381	-0.199349	1.58939	-1.69485	-0.209381	-1.75411	-1.72491	-1.80899	-1.5901	-1.86747	-1.67547	-1.9048	-1.93776	-1.70627	-1.76655	-1.82044	-1.90234	-1.94098	-1.82646	-1.82564	-1.91941	-1.84117	-1.72131	-1.69311	-1.7527	-1.72453	-1.74892	-1.71696	-1.90989	-1.69371	-1.33694	-1.84244	-1.74373	-1.85409	-1.86563	-1.85017	-1.79116	-1.83558	-1.54432	-1.94016	-1.91357	-1.94245	0.403183	0.772011	0.877719	-1.95743	-1.76557	-1.10139	-0.945936	-1.63856	-1.63856	-1.69342	-1.57426	-1.74073	-1.53572	-1.63434	-1.83374	-1.83048	-1.7544	-1.83048	-1.3499	-1.45454	-1.39053	-1.0678	-0.200018	-1.25841	-0.911803	-0.725475	-1.36714	-1.47227	NSP8
VTSAMQTMLF	-0.501497	-0.371127	-0.544448	-1.50473	-1.03682	-0.886147	-1.20938	-1.7979	-1.56493	-1.62686	-1.15187	-1.19747	-1.08119	-0.108856	-0.345444	-0.310392	-1.32236	-1.025	-0.120548	-0.120548	-1.13762	-0.397373	-0.00956137	-1.37571	-0.157517	-0.0830724	-1.65441	-1.56891	-1.02883	-1.04928	-1.13945	-1.04928	-1.63621	-1.53414	-1.55122	-1.64172	-1.70526	0.200039	0.0257832	1.84832	-1.44535	0.200039	-1.6019	-1.48911	-1.73058	-1.54886	-1.81772	-1.28379	-1.76914	-1.83668	-1.33166	-1.63895	-1.66876	-1.82477	-1.89831	-1.75422	-1.785	-1.8886	-1.74869	-1.6315	-1.49721	-1.56098	-1.54556	-1.6042	-1.49799	-1.84046	-1.41094	-1.10796	-1.82061	-1.617	-1.77043	-1.67236	-1.63541	-1.61093	-1.62499	-1.2932	-1.84302	-1.86981	-1.88698	0.741794	1.1323	1.39534	-1.92729	-1.58056	-0.34288	-0.203044	-1.25617	-1.25617	-1.53651	-1.1909	-1.48501	-1.12552	-1.43736	-1.70926	-1.63288	-1.51361	-1.63288	-0.64508	-0.830741	-1.1119	-0.670661	0.476566	-0.862967	-0.12807	-0.00749173	-0.669627	-1.10396	NSP8
VTSAMQTMLFTM	-1.39637	-1.20461	-1.41089	-0.806998	-0.699456	-0.917616	-0.825596	-1.74814	-1.07362	-1.11205	-1.64708	-1.61555	-1.59459	-1.23597	-1.45902	-1.34548	-1.76619	-1.71062	-1.39593	-1.39593	-1.39166	-1.26385	-0.959667	-1.39646	-0.892284	-1.20243	-1.65133	-1.63777	-1.53036	-1.58143	-1.25205	-1.58143	-1.67688	-1.58416	-1.37498	-1.69541	-1.7287	-1.00069	-0.881143	0.14567	-1.64488	-1.00069	-1.70141	-1.5966	-1.86351	-1.643	-1.82719	-1.62197	-1.78297	-1.82501	-1.68447	-1.70308	-1.74337	-1.73712	-1.83542	-1.82919	-1.76465	-1.88546	-1.79762	-1.63797	-1.71996	-1.77861	-1.79174	-1.8033	-1.74949	-1.85228	-1.75924	-1.4709	-1.77899	-1.79379	-1.83147	-1.79744	-1.78035	-1.76395	-1.77396	-1.61493	-1.86322	-1.88039	-1.88725	-0.309583	-0.292097	0.072722	-1.87239	-1.69867	-1.41012	-1.11248	-1.51766	-1.51766	-1.72504	-1.65622	-1.76382	-1.67141	-1.73632	-1.80837	-1.78003	-1.71923	-1.78003	-1.36317	-1.3523	-1.38242	-1.33425	-0.95384	-1.45464	-0.972918	-1.08223	-1.22637	-1.51513	NSP8
AMQTMLFTM	-1.5675	-1.21774	-1.58912	1.23388	1.27246	0.469032	1.02063	-1.15577	1.28416	0.395083	-1.27473	-1.04567	-1.32732	-0.308381	-0.605083	-0.050109	-1.74411	-1.63216	-0.420217	-0.420217	-0.770303	-0.500327	-0.222191	-0.682737	0.584759	0.636764	-1.50068	-1.43386	-1.57483	-1.69441	-1.42491	-1.69441	-1.38089	-1.14828	-0.618216	-0.899314	-1.27855	0.694262	1.11103	-0.76567	-1.14178	0.694262	-1.2598	-1.1747	-1.61705	-1.08691	-1.6432	-1.12927	-1.47584	-1.59221	-1.38536	-0.951143	-1.25213	-0.895545	-1.47587	-1.42597	-1.11423	-1.57942	-1.31833	-0.81343	-1.37407	-1.42714	-1.43292	-1.37263	-1.33896	-1.50501	-1.42742	-0.581513	-0.883534	-1.45626	-1.42002	-1.79445	-1.76748	-1.6455	-1.72626	-1.24986	-1.78443	-1.78773	-1.7721	-1.35431	-1.19603	-0.949837	-1.6612	-1.38444	-1.24816	-0.470075	-1.09661	-1.09661	-1.4842	-1.51035	-1.62909	-1.51134	-1.12396	-1.46044	-1.4868	-1.52117	-1.4868	-0.987047	-1.00937	-0.154929	-1.28186	-1.05223	-1.46826	-0.633135	-1.03874	-1.0035	-0.849002	NSP8
MQTMLFTM	-1.72525	-1.49843	-1.73627	-1.01419	-0.848273	-0.57256	-0.130681	-1.78629	-1.18391	-1.29959	-1.77692	-1.75236	-1.76335	-1.27396	-1.45625	-1.3282	-1.83787	-1.79883	-1.41944	-1.41944	-1.5189	-1.26977	-0.896808	-1.54538	-0.784902	-1.31105	-1.66479	-1.6716	-1.69372	-1.73746	-1.65322	-1.73746	-1.62738	-1.50237	-0.564827	-1.02783	-0.915229	-0.00928088	1.21853	-1.33855	-0.531816	-0.00928088	-0.588144	-0.398423	-1.67106	-1.08743	-1.58231	-1.11944	-1.38551	-1.56785	-1.46954	-0.742749	-0.893238	-0.348628	-1.01348	-1.17197	-0.648514	-1.40158	-1.17417	-0.454311	-1.60491	-1.60558	-1.63576	-1.65494	-1.55021	-1.60896	-1.7	-0.192651	-1.00258	-1.18762	-1.2772	-1.61009	-1.73465	-1.22473	-1.6354	-0.822428	-1.72758	-1.804	-1.81058	-1.59713	-1.56722	-1.36815	-1.54363	-1.74064	-1.29612	-0.74632	-1.28974	-1.28974	-1.56133	-1.70527	-1.64482	-1.60509	-1.40868	-1.63721	-1.52346	-1.63796	-1.52346	-0.872882	-1.12842	-0.969135	-1.4878	-1.33558	-1.62899	-0.860532	-1.30163	-1.0135	-1.47947	NSP8
AMQTMLFTML	-1.6868	-1.49967	-1.70185	0.935317	1.21056	0.538441	0.508666	-1.26657	0.926428	0.107939	-1.47979	-1.41308	-1.64691	-0.929424	-1.16725	-0.93097	-1.82385	-1.79932	-1.38176	-1.38176	-1.20329	-1.20491	-0.760365	-0.991399	-0.459923	-0.485395	-1.62285	-1.56978	-1.65526	-1.7422	-1.27068	-1.7422	-1.56208	-1.38857	-0.66148	-0.96734	-1.50154	-0.231959	-0.131079	-1.50935	-1.4999	-0.231959	-1.55953	-1.38621	-1.69926	-1.04771	-1.59947	-1.75677	-1.75246	-1.82209	-1.80991	-0.820634	-1.33032	-1.22296	-1.51154	-1.01922	-0.939231	-1.57507	-1.28242	-0.644563	-1.37178	-1.45965	-1.47576	-1.40474	-1.38931	-1.54523	-1.75796	-0.45504	-0.863305	-1.34175	-1.46253	-1.81603	-1.81451	-1.58454	-1.77567	-1.20698	-1.83154	-1.83715	-1.85906	-1.57479	-1.54593	-1.38923	-1.75349	-1.62794	-1.57487	-1.53335	-1.67151	-1.67151	-1.58088	-1.65439	-1.73809	-1.70853	-1.63033	-1.63399	-1.74476	-1.67866	-1.74476	-1.41415	-1.5308	-1.23712	-1.55757	-1.58082	-1.65374	-1.53479	-1.58506	-1.48107	-1.41291	NSP8
MQTMLFTML	-1.63411	-1.36574	-1.64914	0.118456	1.0135	1.45469	1.35615	-1.29683	-0.0716538	-0.339404	-1.65875	-1.55979	-1.6387	-0.615336	-0.880974	-0.568502	-1.65182	-1.59356	-1.16063	-1.16063	-1.05501	-1.02726	-0.32634	-1.10651	0.0570598	-0.410797	-1.43182	-1.38875	-1.37129	-1.46714	-0.5448	-1.46714	-1.36774	-1.10151	-0.0825412	-0.305747	-0.311919	0.806319	1.69293	-0.90241	-0.536904	0.806319	-0.668017	-0.222805	-1.36178	-0.410892	-1.25753	-1.10572	-1.06841	-1.35401	-1.44019	0.186446	-0.141393	0.802278	-0.44912	-0.0613469	0.0388543	-1.11275	-0.712294	0.347058	-1.24773	-1.27585	-1.34198	-1.22288	-1.15611	-1.39214	-1.53312	0.458496	0.378554	-0.654977	-0.797985	-1.46777	-1.59349	-1.00481	-1.47169	-0.354915	-1.45985	-1.6285	-1.62776	-1.51311	-1.30477	-1.16384	-1.32465	-1.2265	-0.59864	-0.0530169	-0.232595	-0.232595	-1.34859	-1.30959	-1.16812	-1.19909	-0.978848	-1.25095	-0.905371	-1.20704	-0.905371	-0.110745	-0.332216	-0.449089	-0.865693	-0.79072	-1.09009	-0.384894	-0.785654	-0.316222	-0.477772	NSP8
AMQTMLFTMLR	-1.64035	-1.21262	-1.68112	-0.835159	-0.862812	-1.27007	-1.07911	-1.7894	-1.04914	-1.35322	0.161667	0.632346	0.893197	-1.63259	-1.72779	-1.65338	-1.90604	-1.79927	-1.18952	-1.18952	-0.837278	-1.41246	-1.23347	1.2181	-1.09217	-1.52134	0.164627	0.407424	-1.20467	0.923797	-1.63927	0.923797	-1.86784	-1.81672	-1.53572	-1.76024	-1.83835	-1.56598	-1.47067	-1.80583	-1.84234	-1.56598	-1.70138	-1.61322	-1.8341	-1.22121	-1.60074	-1.87714	-1.93473	-1.95563	-1.90075	-1.59048	-1.8398	-1.82511	-1.81729	-1.77219	-1.67049	-1.81651	-1.71128	-1.49292	-1.66787	-1.7277	-1.70125	-1.80172	-1.71676	-1.71484	-1.92164	-1.22515	-1.77329	-1.79598	-1.76469	-1.92699	-1.93683	-1.8788	-1.88824	-1.76475	-1.88384	-1.89216	-1.90612	-1.7149	-1.84856	-1.70938	-1.80434	-1.92473	-1.84027	-1.85814	-1.94485	-1.94485	-1.77856	-1.89516	-1.87847	-1.81892	-1.81425	-1.87374	-1.93566	-1.9133	-1.93566	-1.80636	-1.83519	-1.72296	-1.86156	-1.71834	-1.89977	-1.8268	-1.79697	-1.82956	-1.84718	NSP8
MQTMLFTMLR	-1.20818	-0.619974	-1.28325	-0.975752	-0.495816	-0.130951	-0.22255	-1.63589	-1.221	-1.22116	0.794471	1.28617	1.48812	-1.36482	-1.49933	-1.43562	-1.66319	-1.33747	-0.272074	-0.272074	-0.16743	-0.94119	-0.52824	1.74958	-0.472397	-1.10059	1.59757	1.68194	0.315729	2.21042	-0.66577	2.21042	-1.73353	-1.65513	-1.19892	-1.38863	-1.4935	-0.953822	-0.558276	-1.50266	-1.46783	-0.953822	-1.26385	-1.00413	-1.43146	-0.0167326	-0.878455	-1.60871	-1.79246	-1.86819	-1.7216	-1.19434	-1.4553	-1.29382	-1.36061	-1.38349	-1.28066	-1.54184	-1.38785	-1.07889	-1.32637	-1.33651	-1.38052	-1.61047	-1.31684	-1.37918	-1.77689	-0.222753	-1.36712	-1.44406	-1.34638	-1.79397	-1.8341	-1.61453	-1.74811	-1.338	-1.55789	-1.682	-1.68237	-1.31964	-1.59695	-1.17545	-1.42773	-1.85681	-1.50698	-1.56102	-1.81188	-1.81188	-1.57993	-1.75962	-1.68717	-1.51687	-1.56811	-1.76506	-1.8064	-1.7876	-1.8064	-1.33372	-1.47052	-1.42938	-1.62062	-1.20339	-1.73794	-1.52242	-1.46357	-1.40723	-1.59588	NSP8
AMQTMLFTMLRK	-1.67074	-1.37819	-1.72174	-1.34518	-1.29757	-1.51635	-1.41901	-1.84893	-1.45893	-1.61727	0.861445	0.821483	0.461577	-1.72349	-1.7785	-1.73234	-1.93368	-1.87849	-1.39889	-1.39889	-0.740934	-1.3567	-1.35769	-0.110084	-1.36368	-1.65248	-0.970465	-0.846408	-1.54732	-0.548426	-1.80567	-0.548426	-1.89856	-1.86118	-1.63652	-1.81903	-1.89849	-1.67044	-1.63486	-1.85633	-1.86884	-1.67044	-1.79856	-1.75664	-1.83886	-1.33319	-1.62949	-1.90539	-1.95726	-1.96977	-1.92155	-1.70335	-1.89075	-1.89306	-1.87965	-1.84434	-1.76234	-1.85946	-1.77446	-1.63923	-1.70276	-1.76697	-1.75585	-1.82664	-1.75313	-1.77335	-1.93963	-1.44127	-1.87807	-1.82104	-1.80876	-1.94405	-1.94791	-1.91197	-1.92072	-1.83789	-1.92916	-1.92367	-1.93936	-1.74842	-1.88702	-1.73325	-1.87118	-1.95186	-1.89284	-1.90675	-1.96922	-1.96922	-1.80852	-1.92397	-1.9196	-1.87783	-1.88508	-1.91186	-1.96037	-1.93836	-1.96037	-1.87133	-1.90112	-1.79461	-1.91463	-1.81611	-1.93759	-1.89054	-1.88365	-1.89203	-1.91014	NSP8
MQTMLFTMLRK	-1.66481	-1.35689	-1.71043	-1.57476	-1.43657	-1.25988	-1.2045	-1.86535	-1.6819	-1.65488	0.937719	0.602547	0.733815	-1.68194	-1.77544	-1.73888	-1.90663	-1.83266	-1.2157	-1.2157	-0.645901	-1.24008	-1.25179	-0.0377451	-1.22082	-1.61112	-0.447493	-0.213635	-1.38701	0.462962	-1.70795	0.462962	-1.87688	-1.84221	-1.59795	-1.74252	-1.79995	-1.50276	-1.26664	-1.77015	-1.76942	-1.50276	-1.66571	-1.56957	-1.74002	-0.849749	-1.36253	-1.85402	-1.92159	-1.95063	-1.8872	-1.58471	-1.77364	-1.73358	-1.77139	-1.75135	-1.63605	-1.78809	-1.69872	-1.48522	-1.69202	-1.73659	-1.70725	-1.82398	-1.71688	-1.74107	-1.9172	-1.04637	-1.77234	-1.71341	-1.69221	-1.89684	-1.92562	-1.81844	-1.88082	-1.66625	-1.88063	-1.8777	-1.90096	-1.6602	-1.81849	-1.58966	-1.79146	-1.94621	-1.82848	-1.83374	-1.94092	-1.94092	-1.80224	-1.89938	-1.89271	-1.82529	-1.82851	-1.89855	-1.93779	-1.91352	-1.93779	-1.77591	-1.83841	-1.76702	-1.85414	-1.67346	-1.89797	-1.83275	-1.813	-1.81439	-1.85834	NSP8
MLFTMLRK	-1.78311	-1.65808	-1.81079	-1.52299	-1.52078	-1.64652	-1.55143	-1.88589	-1.65201	-1.70835	0.595132	0.331111	-0.116754	-1.82016	-1.86403	-1.85023	-1.92123	-1.86395	-1.31853	-1.31853	-0.827696	-1.47366	-1.5066	-0.92685	-1.5791	-1.66233	-1.33191	-1.14188	-1.53078	-0.744478	-1.84497	-0.744478	-1.86888	-1.83522	-1.58862	-1.81992	-1.86657	-1.60116	-1.54077	-1.80666	-1.85563	-1.60116	-1.72606	-1.63757	-1.87505	-1.48616	-1.65862	-1.85701	-1.95478	-1.96551	-1.89687	-1.84798	-1.93586	-1.91943	-1.85578	-1.93212	-1.8642	-1.87763	-1.83154	-1.79846	-1.83906	-1.86002	-1.85837	-1.92582	-1.8546	-1.86524	-1.904	-1.55491	-1.93361	-1.8653	-1.82872	-1.89581	-1.93802	-1.83544	-1.90371	-1.79214	-1.84942	-1.8653	-1.89502	-1.78848	-1.89063	-1.75431	-1.85199	-1.95041	-1.8299	-1.79938	-1.95202	-1.95202	-1.83457	-1.93891	-1.86815	-1.82418	-1.8061	-1.92003	-1.96048	-1.95544	-1.96048	-1.76696	-1.76639	-1.6915	-1.88684	-1.67568	-1.92781	-1.78618	-1.80293	-1.78835	-1.88579	NSP8
MLFTMLRKL	-1.76642	-1.67903	-1.76682	0.939	1.34717	0.489053	0.413773	-1.22623	0.796206	0.515103	-1.3229	-1.43393	-1.65285	-1.12863	-1.40728	-1.13	-1.52149	-1.47752	-1.19541	-1.19541	-0.837043	-1.19375	-0.727683	-1.13055	-0.231347	0.331894	-1.45494	-1.35566	-1.27312	-1.55365	-0.64002	-1.55365	-1.36559	-1.11629	0.104776	-0.851863	-1.02784	-0.369416	0.159869	-0.614773	-1.35049	-0.369416	-1.5058	-1.20873	-1.67006	-1.1541	-1.55251	-1.49051	-1.44413	-1.59202	-1.66065	-1.27596	-1.42072	-1.06999	-1.30434	-1.56495	-1.35542	-1.64257	-1.57364	-1.10182	-1.65653	-1.69219	-1.71549	-1.65182	-1.63489	-1.77414	-1.51109	-0.916319	-1.03605	-1.51026	-1.58752	-1.43944	-1.61761	-1.32184	-1.4518	-0.998903	-1.4131	-1.63067	-1.60196	-1.30726	-1.32903	-1.2424	-1.56916	-1.09	-0.749942	-0.302262	-0.627646	-0.627646	-1.52037	-1.59847	-0.436287	-0.817602	-0.760915	-1.30397	-1.57184	-1.6687	-1.57184	-0.4421	0.0585184	-0.21442	-0.852479	-0.533169	-1.17985	-0.449583	-0.599241	-0.387582	-0.475631	NSP8
FTMLRKLDNDAL	-1.50581	-1.46334	-1.49479	-1.11723	-0.484109	-0.119639	-0.399407	-1.78237	-1.14035	-1.45186	-1.79348	-1.79546	-1.76733	-1.73573	-1.75632	-1.64449	-1.681	-1.69315	-1.68943	-1.68943	-1.37107	-1.6173	-1.41995	-1.60546	-1.46302	-1.56555	-1.67712	-1.62334	-1.50645	-1.61357	-0.561852	-1.61357	-1.01894	-0.787877	0.740884	-1.78586	-1.13959	-1.33611	-1.18809	-0.938484	-1.58407	-1.33611	-1.7763	-1.55609	-1.80261	-1.33134	-1.69907	-1.49607	-1.44406	-1.56404	-1.5458	-1.6346	-1.63717	-1.1155	-1.48049	-1.74536	-1.71765	-1.85995	-1.75784	-1.50994	-1.81737	-1.86302	-1.84722	-1.83908	-1.83835	-1.86546	-1.72223	-1.55182	-1.72404	-1.79806	-1.81103	-1.8014	-1.69045	-1.79249	-1.74946	-1.71908	-1.64682	-1.71117	-1.77257	-1.57278	-1.47323	-1.47185	-1.74806	-1.38379	-1.32806	-0.637482	-0.69262	-0.69262	-1.58346	-1.48646	-1.55443	-1.44539	-1.40615	-1.46434	-1.42109	-1.42968	-1.42109	-1.10596	-1.02597	-0.992879	-1.01612	-0.915704	-1.18649	-0.3575	-0.851332	-0.910441	-1.16673	NSP8
MLRKLDNDAL	-1.76285	-1.70196	-1.76877	-0.660446	0.635487	-0.147274	-0.866078	-1.75392	-0.551684	-1.05976	-1.69768	-1.72307	-1.87348	-1.72804	-1.78265	-1.67484	-1.79465	-1.80184	-1.74295	-1.74295	-1.09808	-1.35687	-1.04134	-1.59274	-1.39415	-1.36838	-1.78811	-1.71129	-1.68181	-1.78053	-1.32075	-1.78053	-0.387543	-0.0214457	0.431704	-1.4615	-1.31464	0.0390348	-0.385299	-1.505	-1.3232	0.0390348	-1.73534	-1.5392	-1.68277	-0.958624	-1.49203	-1.48618	-1.4653	-1.571	-1.54259	-1.60772	-1.31689	-0.647895	-1.06489	-1.61906	-1.58476	-1.79453	-1.61666	-1.2381	-1.7799	-1.83182	-1.81019	-1.79555	-1.80105	-1.81475	-1.6756	-1.33655	-1.31702	-1.71435	-1.71715	-1.81337	-1.73275	-1.76266	-1.76909	-1.66189	-1.66531	-1.58208	-1.65643	-1.70194	-1.69909	-1.63833	-1.57344	-1.51464	-1.53572	-1.39348	-1.48528	-1.48528	-1.63829	-1.68761	-1.49987	-1.3944	-1.39836	-1.49107	-1.7741	-1.65723	-1.7741	-1.33866	-1.44378	-1.11518	-1.72935	-1.582	-1.7632	-1.35577	-1.5989	-1.42201	-1.58426	NSP8
KLDNDALNNI	-1.60408	-1.53191	-1.65347	0.586298	1.31069	0.514108	0.288699	-1.17954	1.0048	-0.904148	-1.53644	-1.52331	-1.75098	-1.63701	-1.67281	-1.49908	-1.85464	-1.84797	-1.77186	-1.77186	-1.0612	-1.14928	-0.953257	-1.57083	-1.20579	-0.846234	-1.8907	-1.85398	-1.79782	-1.87909	-1.40256	-1.87909	-1.8033	-1.69509	-1.80824	-1.05645	-1.8991	-1.32126	-1.49362	-1.68721	-1.89349	-1.32126	-1.92432	-1.89014	-1.9221	-1.74614	-1.88497	-1.92366	-1.90854	-1.93979	-1.91212	-1.23022	-1.78703	-1.85262	-1.90163	-1.76499	-1.5917	-1.78108	-1.57396	-1.37361	-1.69532	-1.77852	-1.67557	-1.68461	-1.7591	-1.79443	-1.88839	-1.43703	-1.78191	-1.52601	-1.77111	-1.89157	-1.77611	-1.82106	-1.84952	-1.59402	-1.9245	-1.9202	-1.93382	-1.64793	-1.57155	-1.48123	-1.93936	-1.72314	-1.65992	-1.80714	-1.84288	-1.84288	-1.62356	-0.61303	-1.74308	-1.75602	-1.80665	-1.67905	-1.78277	-1.30308	-1.78277	-1.73186	-1.71278	-1.64563	-1.48017	-1.5788	-1.57995	-1.73223	-1.61806	-1.74189	-1.26793	NSP8
LNNIINNAR	-1.8161	-1.53664	-1.84488	-1.8819	-1.77647	-1.7271	-1.81733	-1.95715	-1.88289	-1.92682	-1.64308	-1.34219	-1.38202	-1.89296	-1.90742	-1.86335	-1.90342	-1.82906	-1.65786	-1.65786	-1.22059	-1.45929	-1.15709	0.441411	-1.5814	-1.85093	0.222443	0.554116	-1.46361	0.466966	-1.6392	0.466966	-1.86561	-1.8226	-1.79773	-1.93252	-1.84047	-1.83759	-1.77387	-1.93054	-1.83972	-1.83759	-1.73343	-1.65646	-1.95222	-1.71534	-1.80976	-1.85093	-1.93467	-1.9619	-1.87291	-1.87592	-1.92178	-1.8325	-1.78762	-1.89315	-1.89269	-1.89904	-1.84446	-1.82033	-1.88558	-1.89108	-1.86588	-1.94822	-1.88041	-1.88548	-1.93801	-1.5181	-1.93437	-1.93772	-1.87368	-1.93984	-1.94384	-1.93129	-1.92645	-1.93133	-1.83744	-1.87578	-1.8894	-1.8506	-1.9161	-1.81128	-1.85135	-1.93514	-1.83779	-1.83597	-1.94254	-1.94254	-1.87565	-1.93586	-1.84918	-1.73948	-1.79189	-1.91058	-1.93471	-1.93895	-1.93471	-1.76242	-1.78652	-1.69293	-1.88728	-1.75948	-1.9284	-1.76397	-1.80449	-1.75339	-1.91289	NSP8
NARDGCVPL	-1.81092	-1.72472	-1.8116	-1.53249	-1.11431	-0.796814	-1.05128	-1.90109	-1.52235	-1.61528	-1.82069	-1.82427	-1.81246	-1.77744	-1.81858	-1.65708	-1.59101	-1.54952	-1.73747	-1.73747	-0.776793	-1.45048	-1.22576	-1.6214	-1.40192	-1.63227	-1.57796	-1.50955	-1.18268	-1.52448	-0.504667	-1.52448	-0.155992	0.297535	-0.364405	-1.77573	-0.658345	-1.01706	-0.396684	-1.18593	-1.29607	-1.01706	-1.5777	-1.27173	-1.93428	-1.75354	-1.88104	-0.418444	-0.349825	-0.644996	-0.939376	-1.69038	-1.71874	-0.794367	-1.30322	-1.55051	-1.58828	-1.78979	-1.58407	-1.30494	-1.79038	-1.83806	-1.83531	-1.80268	-1.80757	-1.83492	-1.27051	-1.50436	-1.46334	-1.79738	-1.66628	-1.36551	-1.47196	-1.53892	-1.30385	-1.57009	-1.32564	-1.34775	-1.36967	-1.74005	-1.67985	-1.68659	-1.72764	-0.912649	-0.774109	0.398918	0.790485	0.790485	-1.49358	-1.46294	-1.34758	-1.13671	-1.00084	-1.33211	-1.00638	-1.20313	-1.00638	0.0562187	0.461904	0.161239	-1.08609	-0.818082	-1.12985	0.873349	-0.299564	0.493116	-0.741686	NSP8
LTTAAKLMV	-1.38537	-1.35413	-1.36489	-1.10229	-0.806988	-0.601849	-0.479109	-1.78891	-1.15279	-1.51236	-1.69072	-1.69478	-1.66996	-1.70295	-1.73086	-1.73278	-1.78634	-1.70698	-1.62724	-1.62724	-0.755632	-1.38007	-1.26757	-1.63253	-1.53353	-1.47638	-1.75793	-1.68851	-1.49646	-1.55697	0.154022	-1.55697	-1.65174	-1.49537	-1.66438	-1.48053	-1.72121	-1.56626	-1.40116	0.0260505	-1.79675	-1.56626	-1.8721	-1.79288	-1.91707	-1.75089	-1.83203	-1.81385	-1.77725	-1.83888	-1.8296	-1.76264	-1.80827	-1.75623	-1.80369	-1.81336	-1.83899	-1.89021	-1.75287	-1.75379	-1.81673	-1.85928	-1.86707	-1.83408	-1.84222	-1.88385	-1.82724	-1.58163	-1.84447	-1.6728	-1.8078	-1.52356	-1.54145	-1.61555	-1.47105	-1.40412	-1.56753	-1.75129	-1.73525	-1.10418	-0.909763	-0.648698	-1.86836	-1.56278	-1.12105	-0.938281	-1.0839	-1.0839	-1.65352	-1.36345	-1.33759	-1.23848	-1.66935	-1.56359	-1.51847	-1.55288	-1.51847	-1.11333	-0.637562	-1.42558	0.512381	0.0142054	-0.0277002	-0.318101	-0.115218	-0.728549	-0.73618	NSP8
LTTAAKLMVV	-1.48978	-1.44227	-1.49362	-0.706139	-0.165155	0.209842	0.0968232	-1.70309	-0.776425	-1.40603	-1.66545	-1.70362	-1.66713	-1.779	-1.79954	-1.77524	-1.71604	-1.63506	-1.73327	-1.73327	-0.81936	-1.46181	-1.28012	-1.61595	-1.65185	-1.55587	-1.77813	-1.7171	-1.39347	-1.60893	0.334794	-1.60893	-1.61044	-1.48595	-1.33835	-1.56204	-1.71945	-1.31845	-1.48687	-0.596962	-1.81188	-1.31845	-1.86771	-1.76897	-1.9259	-1.77545	-1.85358	-1.84203	-1.82633	-1.87963	-1.85823	-1.79381	-1.86676	-1.79957	-1.80149	-1.8379	-1.83064	-1.88594	-1.75019	-1.74358	-1.81163	-1.86209	-1.87025	-1.84534	-1.85114	-1.86187	-1.75389	-1.66284	-1.85926	-1.70261	-1.78566	-1.66022	-1.65925	-1.72244	-1.60924	-1.52387	-1.57463	-1.75295	-1.75555	-0.961917	-1.04351	-0.690524	-1.89104	-1.64875	-1.18638	-1.31739	-1.50378	-1.50378	-1.7008	-1.58332	-1.50296	-1.522	-1.75611	-1.64958	-1.68377	-1.67869	-1.68377	-1.18833	-0.993213	-1.58858	-0.288911	-0.52036	-0.773621	-0.986522	-0.882477	-1.06163	-1.22749	NSP8
TTAAKLMVV	-1.34295	-1.21827	-1.35897	-0.46682	0.0884269	0.737075	0.611295	-1.61874	-0.302517	-1.24564	-1.54791	-1.55887	-1.37763	-1.66569	-1.66427	-1.57538	-1.04053	-0.812336	-1.57279	-1.57279	-0.0899969	-1.18555	-0.816349	-1.48196	-1.29378	-0.923339	-1.59186	-1.46428	-0.607511	-1.10609	1.50141	-1.10609	-1.34462	-1.08846	-0.768071	-1.3621	-1.16658	-1.2391	-1.14661	-0.159706	-1.73408	-1.2391	-1.79797	-1.5989	-1.91839	-1.74292	-1.83279	-1.71954	-1.67967	-1.75954	-1.75992	-1.57511	-1.797	-1.46308	-1.55962	-1.7717	-1.72216	-1.82388	-1.64753	-1.54574	-1.76376	-1.83527	-1.82735	-1.76931	-1.81749	-1.78182	-1.60465	-1.53834	-1.78603	-1.68972	-1.73182	-1.48875	-1.54617	-1.58103	-1.36448	-1.39057	-1.35582	-1.59782	-1.6262	-1.27863	-1.08527	-1.06209	-1.75334	-1.01972	-0.285269	-0.557247	-0.684129	-0.684129	-1.51377	-1.10824	-0.535664	-0.5618	-1.24863	-0.960931	-1.31295	-1.39112	-1.31295	-0.297415	0.712243	-0.926211	1.14375	0.563392	0.522937	0.706814	0.621675	0.437755	-0.122485	NSP8
AKLMVVIPDY	-1.54291	-1.31958	-1.61793	-1.54434	-1.60644	-1.70138	-1.55575	-1.9193	-1.63294	-1.76734	-0.697018	-0.917405	-1.04931	-1.80663	-1.87105	-1.82417	-1.82884	-1.60249	-0.407792	-0.407792	-1.40859	0.00507605	-0.731353	-1.4026	-1.22485	-1.42901	-1.81995	-1.75985	-1.67168	-1.63569	-1.92281	-1.63569	-1.8798	-1.84708	-1.81441	-1.78496	-1.84992	-0.140294	0.835766	-1.42179	-1.51953	-0.140294	-1.30578	-1.37979	-1.75005	-1.41267	-1.71979	-1.55733	-1.93093	-1.95436	-1.67998	-1.81209	-1.86519	-1.85928	-1.84502	-1.81662	-1.73588	-1.79954	-1.69484	-1.59379	-1.32078	-1.31545	-1.43104	-1.71166	-1.23848	-1.69583	-1.77607	-0.782173	-1.83687	-1.77195	-1.66548	-1.9352	-1.94286	-1.88002	-1.92697	-1.77514	-1.92926	-1.91048	-1.92399	-1.62809	-1.77405	-1.53061	-1.8713	-1.94962	-1.68941	-1.5582	-1.93295	-1.93295	-1.86194	-1.91861	-1.81637	-1.71467	-1.67534	-1.92599	-1.95439	-1.93599	-1.95439	-1.58143	-1.65971	-1.53935	-1.90739	-1.56476	-1.94244	-1.68312	-1.73399	-1.6947	-1.89573	NSP8
KLMVVIPDY	-1.41636	-1.13036	-1.48714	-1.09247	-1.31581	-1.41859	-1.01203	-1.82523	-1.21397	-1.48317	0.307365	0.0153287	-0.281442	-1.46723	-1.61522	-1.39654	-1.71794	-1.50612	0.573912	0.573912	-0.568708	1.01144	0.0176112	-0.848423	0.0471011	0.309255	-1.76853	-1.61803	-1.60026	-1.54316	-1.90538	-1.54316	-1.78907	-1.69551	-1.75569	-1.5441	-1.83316	0.576984	0.868959	-0.0283842	-1.5159	0.576984	-1.29026	-1.36798	-1.76585	-1.42391	-1.74349	-1.03406	-1.86076	-1.91063	-1.38639	-1.74613	-1.86474	-1.88113	-1.8937	-1.7993	-1.763	-1.82847	-1.71277	-1.65318	-1.43522	-1.45511	-1.45093	-1.71157	-1.39026	-1.78173	-1.49664	-0.899435	-1.75815	-1.72995	-1.67558	-1.88948	-1.90549	-1.83172	-1.87988	-1.63161	-1.88934	-1.85025	-1.88558	-1.05398	-1.17458	-0.6492	-1.91861	-1.8549	-1.25502	-0.688578	-1.76839	-1.76839	-1.74307	-1.79018	-1.68704	-1.49996	-1.384	-1.86195	-1.88543	-1.85656	-1.88543	-1.18229	-1.12148	-0.934748	-1.67105	-0.704936	-1.78092	-0.982542	-1.11766	-1.28596	-1.58482	NSP8
LMVVIPDY	-1.60484	-1.42072	-1.67414	-1.70069	-1.6248	-1.70158	-1.6871	-1.93479	-1.76514	-1.86306	-1.61886	-1.71637	-1.77376	-1.87413	-1.90968	-1.88078	-1.87011	-1.72493	-0.738825	-0.738825	-1.77511	-0.696627	-1.1332	-1.74057	-1.45912	-1.78928	-1.83183	-1.80208	-1.79274	-1.75641	-1.91628	-1.75641	-1.91595	-1.89636	-1.81197	-1.87488	-1.90528	-0.358616	0.031349	-1.40612	-1.5896	-0.358616	-1.43617	-1.52855	-1.9425	-1.83408	-1.89614	-1.31034	-1.90274	-1.93449	-1.62388	-1.89134	-1.91548	-1.91707	-1.91815	-1.91448	-1.90589	-1.92056	-1.86095	-1.86078	-1.81687	-1.82662	-1.82996	-1.9158	-1.80941	-1.91579	-1.67039	-1.53968	-1.92386	-1.88925	-1.8493	-1.87765	-1.92795	-1.82739	-1.90612	-1.7746	-1.91118	-1.92901	-1.93461	-1.76167	-1.85799	-1.67393	-1.94748	-1.92384	-1.60707	-1.1214	-1.87752	-1.87752	-1.86943	-1.92319	-1.85871	-1.78333	-1.68825	-1.93756	-1.94206	-1.9357	-1.94206	-1.42866	-1.5268	-1.42155	-1.91159	-1.45899	-1.93433	-1.42664	-1.61324	-1.59236	-1.87835	NSP8
KLMVVIPDYNTY	-1.4213	-1.19001	-1.50156	-1.388	-1.46129	-1.55709	-1.43683	-1.88708	-1.50168	-1.69932	-0.634455	-0.750187	-1.03713	-1.62249	-1.73567	-1.52438	-1.6471	-1.42861	-0.473802	-0.473802	-1.29798	0.345092	-0.194176	-1.14776	-0.310693	-0.494013	-1.74559	-1.63573	-1.54176	-1.41113	-1.83289	-1.41113	-1.85901	-1.80766	-1.81445	-1.71414	-1.90871	0.390406	0.14618	-0.350442	-1.62166	0.390406	-1.55194	-1.52519	-1.86533	-1.63255	-1.83496	-1.31144	-1.88414	-1.91898	-1.49526	-1.82548	-1.87606	-1.90544	-1.91273	-1.86194	-1.8615	-1.88724	-1.80043	-1.77236	-1.62773	-1.67081	-1.64917	-1.80417	-1.63448	-1.85801	-1.66001	-1.2872	-1.8697	-1.80323	-1.77311	-1.90714	-1.91696	-1.86506	-1.90061	-1.75194	-1.8908	-1.89533	-1.9048	-1.03701	-1.27739	-0.823181	-1.94426	-1.90377	-1.44848	-1.05105	-1.83551	-1.83551	-1.85643	-1.88494	-1.82403	-1.69162	-1.65349	-1.9253	-1.93454	-1.91391	-1.93454	-1.37773	-1.50101	-1.37107	-1.81154	-1.13968	-1.87116	-1.3816	-1.45552	-1.50127	-1.81711	NSP8
LMVVIPDYNTY	-1.27337	-1.04912	-1.35528	-1.66935	-1.5819	-1.60453	-1.57035	-1.90787	-1.75263	-1.80869	-1.42819	-1.45012	-1.46013	-1.65823	-1.74751	-1.60309	-1.43972	-1.19499	0.0319469	0.0319469	-1.74145	-0.149022	-0.520591	-1.5767	-0.674867	-1.41455	-1.74888	-1.64086	-1.4156	-1.25278	-1.80855	-1.25278	-1.88765	-1.85333	-1.83884	-1.83813	-1.88729	0.658565	0.579285	-0.406714	-1.29748	0.658565	-1.42655	-1.41066	-1.90059	-1.7919	-1.89603	-0.672414	-1.80279	-1.86552	-1.18611	-1.8694	-1.84069	-1.88603	-1.90291	-1.86444	-1.89628	-1.91191	-1.83501	-1.85109	-1.75817	-1.74996	-1.75014	-1.86529	-1.71355	-1.90699	-1.39519	-1.36339	-1.89149	-1.84374	-1.77619	-1.83709	-1.88973	-1.81414	-1.87227	-1.72024	-1.8703	-1.88545	-1.88977	-1.29918	-1.46513	-1.11709	-1.93681	-1.87972	-1.2937	-0.495014	-1.71759	-1.71759	-1.87856	-1.89307	-1.81457	-1.65459	-1.53593	-1.92747	-1.91333	-1.90833	-1.91333	-1.12382	-1.25469	-1.26789	-1.85088	-1.13824	-1.89022	-1.23795	-1.42478	-1.28295	-1.79417	NSP8
MVVIPDYNTY	-1.09495	-0.770219	-1.16581	-1.68748	-1.54722	-1.36609	-1.40538	-1.89629	-1.74204	-1.79518	-1.2506	-1.16583	-0.751729	-1.67771	-1.77213	-1.61013	-0.28708	0.21737	0.568701	0.568701	-1.43995	0.423175	0.121662	-1.38927	-0.413434	-0.998269	-1.54319	-1.25872	-0.410291	0.143779	-1.34775	0.143779	-1.75775	-1.67011	-1.78818	-1.80067	-1.80846	0.90309	0.494307	0.546345	-1.15839	0.90309	-1.2767	-1.21346	-1.88363	-1.72753	-1.85318	0.76015	-1.40495	-1.61379	-0.0994389	-1.86839	-1.81178	-1.81351	-1.84961	-1.82993	-1.86763	-1.88732	-1.79442	-1.81485	-1.57104	-1.58175	-1.58083	-1.78592	-1.5113	-1.86928	-1.1399	-1.15833	-1.88516	-1.80899	-1.72295	-1.75196	-1.75604	-1.74564	-1.77138	-1.70407	-1.62815	-1.7828	-1.73046	-0.846065	-1.04529	-0.417551	-1.91876	-1.81853	-0.643826	0.443987	-1.39888	-1.39888	-1.82056	-1.81882	-1.65365	-1.34413	-1.24193	-1.89006	-1.80236	-1.82866	-1.80236	-0.337958	-0.556307	-0.833988	-1.71332	-0.477755	-1.78508	-0.583716	-0.931125	-0.597965	-1.64503	NSP8
VVIPDYNTY	-1.24652	-0.882448	-1.31936	-1.71259	-1.64261	-1.32027	-1.28437	-1.85041	-1.72472	-1.76237	-1.14343	-1.18691	-0.295404	-1.43167	-1.57201	-1.16999	-0.469427	-0.146283	0.696718	0.696718	-1.30844	0.646391	0.0705095	-1.48729	0.106971	-0.697271	-1.73105	-1.53724	-0.695646	-0.613446	-1.619	-0.613446	-1.78512	-1.70092	-1.85534	-1.79419	-1.73022	0.811747	1.03226	1.13775	-0.932742	0.811747	-1.24077	-1.23109	-1.8813	-1.78761	-1.87989	0.898665	-1.34703	-1.59861	0.0517827	-1.8165	-1.8329	-1.81317	-1.86548	-1.7991	-1.85998	-1.88512	-1.80602	-1.80733	-1.64165	-1.63233	-1.61606	-1.8088	-1.57822	-1.87787	-0.661559	-1.10373	-1.8617	-1.77754	-1.65419	-1.67596	-1.73848	-1.66181	-1.74177	-1.52117	-1.76931	-1.78118	-1.78144	-0.847018	-0.776172	-0.400103	-1.92624	-1.62249	-0.0594195	1.35164	-0.714226	-0.714226	-1.73113	-1.67823	-1.36688	-1.00611	-0.687342	-1.82934	-1.64052	-1.72439	-1.64052	0.312542	0.454495	-0.0684308	-1.47307	0.216811	-1.61466	0.390107	-0.0820597	0.193223	-1.24218	NSP8
LMVVIPDYNTYK	-1.60118	-1.38058	-1.65748	-1.52067	-1.35603	-1.45738	-1.54061	-1.77054	-1.5691	-1.63462	0.236377	0.541392	0.143102	-1.80668	-1.83082	-1.7815	-1.83829	-1.68707	-1.11863	-1.11863	-0.956842	-1.16142	-1.1009	-0.467348	-1.42369	-1.74933	-1.23788	-0.855063	-1.0757	0.548551	-1.67078	0.548551	-1.88912	-1.85982	-1.8271	-1.88784	-1.9292	-0.754998	-0.935073	-1.64322	-1.73613	-0.754998	-1.74025	-1.70506	-1.91461	-1.65776	-1.78012	-1.62045	-1.92859	-1.95148	-1.7503	-1.88215	-1.91665	-1.91415	-1.91479	-1.91113	-1.92704	-1.92458	-1.86342	-1.89335	-1.82158	-1.82825	-1.83346	-1.91142	-1.81213	-1.88684	-1.81625	-1.58072	-1.93375	-1.90084	-1.85395	-1.91664	-1.92683	-1.90111	-1.91453	-1.87296	-1.89164	-1.90354	-1.91001	-1.74704	-1.8471	-1.65853	-1.92942	-1.85095	-1.71833	-1.58789	-1.9078	-1.9078	-1.76978	-1.88403	-1.8223	-1.73101	-1.68635	-1.8846	-1.94205	-1.9154	-1.94205	-1.64303	-1.70229	-1.59093	-1.879	-1.64129	-1.91102	-1.70432	-1.7255	-1.71436	-1.81853	NSP8
MVVIPDYNTYK	-1.6541	-1.41564	-1.6993	-1.70739	-1.59466	-1.48231	-1.55206	-1.84021	-1.74496	-1.78757	0.2256	0.473945	1.00148	-1.84927	-1.87461	-1.81165	-1.63543	-1.39175	-1.17993	-1.17993	-0.601539	-1.06976	-1.03056	-0.482476	-1.39302	-1.71025	-1.07829	-0.509646	-0.231108	1.51032	-1.41417	1.51032	-1.85409	-1.80804	-1.85802	-1.90576	-1.91529	-0.923217	-1.12896	-1.30836	-1.74995	-0.923217	-1.74113	-1.72127	-1.93091	-1.71941	-1.79748	-1.18907	-1.87822	-1.91384	-1.51927	-1.89541	-1.92497	-1.91282	-1.9145	-1.9163	-1.93735	-1.9333	-1.88805	-1.90534	-1.83967	-1.85393	-1.83991	-1.91702	-1.83846	-1.90911	-1.77294	-1.5801	-1.94713	-1.91329	-1.88713	-1.88486	-1.8895	-1.89143	-1.87332	-1.88448	-1.83889	-1.87333	-1.87305	-1.63701	-1.74467	-1.54652	-1.93246	-1.84165	-1.58181	-1.27692	-1.85619	-1.85619	-1.77578	-1.85519	-1.79594	-1.65275	-1.64081	-1.88003	-1.91211	-1.89031	-1.91211	-1.47653	-1.56587	-1.58286	-1.79806	-1.39329	-1.85842	-1.57401	-1.60203	-1.55789	-1.76452	NSP8
VVIPDYNTYK	-1.66516	-1.3991	-1.70802	-1.60848	-1.51222	-1.37468	-1.40225	-1.81138	-1.67723	-1.71867	0.986741	1.06641	1.72262	-1.82569	-1.84678	-1.77983	-1.66288	-1.46375	-1.12217	-1.12217	0.0764969	-0.689364	-0.816696	-0.0336328	-1.30725	-1.61826	-1.18035	-0.577506	-0.33203	1.30452	-1.51661	1.30452	-1.83597	-1.78549	-1.87678	-1.87896	-1.90907	-0.588368	-0.976226	-1.17687	-1.75013	-0.588368	-1.78591	-1.77926	-1.92593	-1.70915	-1.78989	-1.45148	-1.91205	-1.93249	-1.63679	-1.8669	-1.93745	-1.92917	-1.92057	-1.91156	-1.93313	-1.928	-1.87331	-1.89193	-1.82709	-1.8446	-1.82852	-1.90521	-1.83116	-1.89632	-1.67909	-1.51942	-1.93963	-1.89356	-1.8525	-1.88152	-1.90014	-1.88729	-1.87483	-1.85424	-1.87826	-1.87034	-1.88705	-1.60354	-1.70776	-1.54276	-1.93753	-1.78689	-1.43134	-1.04281	-1.81391	-1.81391	-1.71313	-1.82133	-1.74449	-1.5584	-1.54771	-1.86243	-1.9017	-1.87286	-1.9017	-1.30066	-1.38619	-1.44741	-1.66651	-1.09366	-1.78393	-1.35745	-1.40278	-1.40574	-1.68814	NSP8
VIPDYNTYK	-1.64777	-1.46719	-1.68465	-1.57409	-1.35638	-1.20201	-1.373	-1.67554	-1.55896	-1.59185	0.125298	0.46638	1.06198	-1.79132	-1.79551	-1.67829	-1.80073	-1.61022	-1.30069	-1.30069	-0.451658	-1.28064	-0.9682	-0.49639	-1.43909	-1.72432	-1.22258	-0.732312	-0.501733	0.819931	-1.49383	0.819931	-1.83658	-1.77529	-1.86274	-1.90775	-1.89417	-1.70005	-1.77202	-1.76092	-1.86067	-1.70005	-1.89984	-1.87335	-1.94085	-1.77918	-1.84131	-1.82996	-1.92023	-1.94494	-1.83266	-1.83537	-1.95415	-1.92469	-1.92367	-1.91924	-1.95068	-1.94273	-1.89202	-1.91193	-1.90346	-1.91761	-1.89696	-1.93892	-1.91463	-1.92153	-1.77402	-1.63671	-1.94635	-1.9381	-1.91326	-1.88952	-1.89642	-1.9127	-1.88691	-1.90567	-1.88137	-1.86613	-1.88837	-1.83911	-1.84382	-1.81019	-1.92693	-1.44512	-1.47818	-1.48883	-1.79609	-1.79609	-1.55925	-1.71443	-1.59814	-1.41263	-1.24791	-1.74645	-1.86216	-1.79973	-1.86216	-1.41481	-1.367	-1.17629	-1.67658	-1.26507	-1.75488	-1.31563	-1.28638	-1.42137	-1.56815	NSP8
YKNTCDGTTF	-1.69161	-1.41307	-1.7034	-1.84646	-1.71052	-1.56026	-1.70142	-1.95777	-1.85726	-1.90336	-1.87175	-1.88768	-1.89002	-1.52181	-1.63121	-1.3916	-1.74832	-1.70331	-1.52073	-1.52073	-1.79363	-1.41714	-1.21964	-1.83328	-1.27076	-1.79246	-1.8861	-1.8713	-1.71959	-1.81655	-1.82846	-1.81655	-1.66635	-1.54842	-1.55362	-1.75068	-1.58668	-0.290231	1.71579	-1.43614	-0.330884	-0.290231	-1.37542	-1.29727	-1.65874	-1.28411	-1.69294	-1.31652	-1.75129	-1.83952	-1.45942	-1.57267	-0.959752	-1.16011	-1.55879	-1.59246	-1.57206	-1.81307	-1.64119	-1.29393	-1.49813	-1.52788	-1.5688	-1.64022	-1.42151	-1.81961	-1.72883	-0.649921	-1.5666	-1.48013	-1.56813	-1.82803	-1.82673	-1.71694	-1.85361	-1.58555	-1.88501	-1.86722	-1.89417	-1.68268	-1.66913	-1.50663	-1.79886	-1.82431	-1.12649	-0.757766	-1.50552	-1.50552	-1.60381	-1.62683	-1.40061	-1.23073	-1.02423	-1.61962	-1.73214	-1.60679	-1.73214	-0.858559	-1.20918	-0.780909	-1.73041	-1.30523	-1.7465	-1.23044	-1.42344	-1.23837	-1.73262	NSP8
KNTCDGTTF	-1.82402	-1.58737	-1.83528	-1.88332	-1.77748	-1.62892	-1.71397	-1.96527	-1.88726	-1.91816	-1.86902	-1.86892	-1.85827	-1.45941	-1.55646	-1.1771	-1.84414	-1.83604	-1.66266	-1.66266	-1.70162	-1.285	-0.974553	-1.78308	-0.962937	-1.567	-1.92656	-1.90649	-1.8253	-1.87901	-1.89093	-1.87901	-1.75362	-1.64934	-1.82797	-1.81165	-1.78146	-1.00076	0.421155	-1.00689	-1.48428	-1.00076	-1.7205	-1.70888	-1.88593	-1.73263	-1.87294	-1.67785	-1.85023	-1.9064	-1.66067	-1.48297	-1.54634	-1.73411	-1.86723	-1.71862	-1.64556	-1.87873	-1.74261	-1.46126	-1.62363	-1.67377	-1.58212	-1.70452	-1.60406	-1.88227	-1.85106	-1.06356	-1.77439	-1.67719	-1.73724	-1.88394	-1.85174	-1.82119	-1.87405	-1.65772	-1.95374	-1.92551	-1.9505	-1.46271	-1.26573	-1.16875	-1.93646	-1.79656	-1.53886	-1.13963	-1.59195	-1.59195	-1.64825	-1.59744	-1.77794	-1.64641	-1.60147	-1.8249	-1.74961	-1.61392	-1.74961	-1.47341	-1.56989	-1.18853	-1.59803	-1.29573	-1.63881	-1.2422	-1.44581	-1.51876	-1.72592	NSP8
YKNTCDGTTFTY	0.383503	0.0987706	0.0338864	-1.79264	-1.74765	-1.70835	-1.67426	-1.92209	-1.81995	-1.89963	-1.6891	-1.66669	-1.61344	-1.7754	-1.83149	-1.76108	-1.80219	-1.59035	-0.526567	-0.526567	-1.72594	-0.433946	-0.70637	-1.66702	-1.20596	-1.78016	-1.76067	-1.68967	-1.5968	-1.40312	-1.79589	-1.40312	-1.85916	-1.80572	-1.80908	-1.84402	-1.7709	-0.937083	0.925696	-1.52043	-0.762856	-0.937083	-1.2228	-1.22859	-1.63203	-1.31255	-1.71021	-0.951566	-1.7745	-1.86754	-1.01842	-1.82814	-1.50429	-1.53736	-1.66864	-1.80435	-1.80229	-1.86068	-1.77997	-1.74496	-1.66683	-1.64826	-1.62428	-1.83415	-1.56658	-1.85972	-1.79727	-0.870654	-1.83656	-1.77224	-1.70295	-1.90379	-1.85893	-1.86259	-1.91132	-1.81614	-1.88662	-1.89456	-1.91279	-1.61341	-1.71929	-1.45397	-1.79307	-1.91251	-1.35036	-1.03189	-1.80986	-1.80986	-1.71105	-1.44208	-1.54703	-1.26626	-1.02887	-1.83558	-1.75684	-1.52781	-1.75684	-1.21272	-1.39724	-1.14256	-1.77662	-1.18316	-1.82455	-1.25812	-1.40783	-1.38766	-1.77793	NSP8
KNTCDGTTFTY	0.464276	0.0261059	0.146363	-1.8469	-1.84429	-1.82127	-1.77997	-1.94837	-1.85997	-1.92	-1.58434	-1.52252	-1.36845	-1.80086	-1.8484	-1.74452	-1.76643	-1.52721	-0.617346	-0.617346	-1.61452	-0.0348129	-0.415164	-1.54069	-0.945767	-1.63185	-1.76432	-1.66408	-1.56193	-1.2846	-1.82591	-1.2846	-1.89647	-1.86857	-1.89039	-1.86455	-1.88251	-1.2984	-0.711682	-1.2513	-1.66281	-1.2984	-1.5977	-1.63487	-1.87537	-1.71176	-1.85858	-1.50238	-1.89872	-1.94002	-1.49558	-1.82336	-1.82701	-1.89048	-1.91243	-1.88662	-1.86672	-1.91309	-1.84144	-1.81404	-1.72789	-1.73302	-1.65588	-1.85887	-1.69026	-1.9031	-1.8626	-1.21604	-1.90289	-1.87737	-1.84977	-1.93625	-1.90143	-1.90733	-1.91979	-1.85401	-1.92894	-1.93838	-1.94089	-1.36194	-1.50286	-0.986404	-1.93836	-1.93332	-1.61438	-1.50068	-1.90796	-1.90796	-1.80271	-1.61021	-1.8106	-1.59786	-1.68923	-1.92048	-1.87936	-1.73654	-1.87936	-1.60052	-1.66302	-1.5596	-1.74122	-1.16097	-1.82351	-1.45891	-1.43853	-1.63285	-1.84021	NSP8
NTCDGTTFTY	1.5293	1.00183	1.38405	-1.70577	-1.67683	-1.56224	-1.50903	-1.89761	-1.73393	-1.84314	-1.05016	-0.879962	-0.307483	-1.74628	-1.78976	-1.7107	-1.08954	-0.432	0.510407	0.510407	-1.54837	-0.0369082	-0.212028	-1.41036	-0.816033	-1.28622	-1.41735	-1.17123	-0.621864	0.198541	-1.37184	0.198541	-1.81504	-1.75652	-1.82361	-1.83922	-1.76081	-0.536063	-0.897081	-0.347872	-1.36682	-0.536063	-1.2896	-1.23491	-1.85944	-1.69912	-1.84049	-0.355674	-1.65555	-1.78982	-0.426583	-1.85363	-1.75108	-1.76593	-1.84444	-1.82607	-1.86769	-1.91189	-1.82717	-1.82526	-1.63383	-1.64899	-1.50685	-1.78855	-1.59794	-1.85656	-1.65703	-1.29765	-1.90986	-1.85928	-1.81699	-1.85314	-1.76983	-1.83039	-1.82882	-1.82609	-1.78884	-1.85935	-1.85938	-1.03599	-1.21459	-0.677001	-1.89463	-1.8669	-0.860429	-0.703573	-1.72335	-1.72335	-1.63338	-1.19962	-1.60693	-1.15047	-1.48765	-1.84515	-1.71619	-1.45858	-1.71619	-0.903909	-0.937699	-1.1513	-1.50806	-0.309012	-1.62497	-0.512447	-0.592457	-0.841009	-1.58482	NSP8
FTYASALW	-1.43065	-1.24432	-1.47147	-1.66214	-1.58567	-1.46165	-1.44538	-1.88399	-1.74075	-1.77397	-1.64297	-1.68742	-1.65189	-1.01105	-1.21718	-0.873718	-1.04783	-1.42747	-1.17897	-1.17897	-1.51492	-1.31496	-1.0211	-1.68642	-0.22415	-0.701656	-1.69706	-1.68013	-1.32716	-1.40392	-1.47587	-1.40392	-1.78867	-1.73367	-1.72587	-1.73032	-1.78964	-1.10584	-0.619317	1.84588	-1.62359	-1.10584	-1.61422	-1.5201	-1.72875	-1.71397	-1.83121	-1.38386	-1.76558	-1.86477	-1.57205	-1.7567	-1.63135	-1.85327	-1.87113	-1.82976	-1.81822	-1.89037	-1.79248	-1.70358	-1.51521	-1.56586	-1.57117	-1.69409	-1.50187	-1.88582	-1.6102	-1.28726	-1.85749	-1.59256	-1.79172	-1.39372	-1.63284	-1.41138	-1.48282	-1.1355	-1.76702	-1.81765	-1.84988	0.854804	0.790431	1.38913	-1.89597	-1.6958	-0.95439	-0.276921	-1.19114	-1.19114	-1.63525	-1.5738	-1.52835	-1.44365	-1.58797	-1.78719	-1.7056	-1.69913	-1.7056	-0.775829	-0.641688	-1.01027	-1.12944	-0.25159	-1.34849	-0.716222	-0.79579	-0.769565	-1.32038	NSP8
FTYASALWEI	-1.01615	-0.886448	-1.01742	1.46294	1.51971	1.73283	1.97881	-0.831794	1.22373	0.114017	-1.34251	-1.35644	-1.23575	0.709164	0.713454	1.39254	-1.11933	-0.973651	-0.781116	-0.781116	-0.888154	-1.11828	-0.425945	-1.15248	0.216683	-0.42414	-1.27144	-1.18997	-0.800053	-0.858682	1.78622	-0.858682	-1.59117	-1.44911	-1.37133	-0.738322	-1.48129	-0.864602	-0.566442	0.981466	-1.51106	-0.864602	-1.61993	-1.43661	-1.69655	-1.41926	-1.59989	-1.45819	-1.42614	-1.57473	-1.59914	-1.55009	-1.35668	-1.32801	-1.4747	-1.59904	-1.54471	-1.72613	-1.56974	-1.46026	-1.60416	-1.6554	-1.69015	-1.64861	-1.61629	-1.75118	-1.33367	-1.2245	-1.56751	-1.30532	-1.56863	-1.13216	-1.11518	-1.22141	-1.11391	-0.752282	-1.16364	-1.61194	-1.57585	-0.273534	-0.0701413	0.217642	-1.62582	-1.22951	0.0498689	0.151786	-0.0314569	-0.0314569	-1.40094	-1.04784	-0.703511	-0.818524	-0.812603	-1.21649	-1.14835	-1.3385	-1.14835	-0.074114	0.531978	-0.107644	0.654587	0.522242	0.166228	0.131285	0.226828	0.254582	0.19009	NSP8
YASALWEI	-1.60408	-1.45064	-1.60156	-0.771576	-0.581403	-0.399836	0.0237784	-1.73132	-0.834905	-1.39553	-1.84587	-1.81789	-1.80199	-0.444082	-0.457606	0.172398	-1.756	-1.82101	-1.59879	-1.59879	-1.61599	-1.53885	-1.14987	-1.73231	-0.833946	-1.53933	-1.7813	-1.77013	-1.74871	-1.74398	-0.935396	-1.74398	-1.58603	-1.42723	-1.25256	-1.3444	-1.50038	-1.55913	-1.21349	-1.08538	-1.64613	-1.55913	-1.57654	-1.43332	-1.86622	-1.66225	-1.80896	-1.18085	-1.22075	-1.43232	-1.45492	-1.54556	-1.46745	-1.29133	-1.53188	-1.71235	-1.53742	-1.77931	-1.63227	-1.35232	-1.72379	-1.77247	-1.7909	-1.72553	-1.74226	-1.83679	-1.66197	-1.39049	-1.68816	-1.6032	-1.7334	-0.57482	-0.852362	-1.11545	-0.441723	-0.904299	-1.30295	-1.70169	-1.66855	-1.24385	-1.05935	-0.633868	-1.78096	-1.56348	-0.572274	-0.376581	-0.496949	-0.496949	-1.48042	-1.06534	-1.2857	-1.23431	-1.41993	-1.38418	-0.902988	-1.19462	-0.902988	-0.427811	-0.0365331	-1.04007	-0.486668	-0.646029	-0.710598	0.507547	0.0113697	0.0395673	-0.27815	NSP8
SALWEIQQV	-1.78818	-1.66041	-1.79541	-0.346189	-0.509068	-0.0231948	0.673255	-1.66033	-0.327682	-1.15527	-1.80871	-1.78456	-1.66642	-1.63619	-1.71356	-1.54962	-1.66323	-1.70185	-1.73987	-1.73987	-1.14466	-1.38089	-1.14831	-1.67574	-1.1351	-1.2287	-1.81951	-1.77273	-1.57303	-1.70895	-0.382845	-1.70895	-1.65249	-1.47078	-1.56443	-1.19571	-1.46561	-1.63685	-1.16207	-0.667767	-1.72831	-1.63685	-1.75521	-1.60363	-1.92034	-1.75649	-1.83153	-1.54182	-1.39751	-1.56376	-1.70124	-1.60709	-1.72093	-1.48873	-1.57346	-1.73739	-1.60898	-1.78827	-1.63573	-1.47114	-1.70365	-1.75304	-1.80106	-1.71936	-1.70957	-1.78403	-1.66311	-1.45504	-1.73707	-1.60457	-1.70648	-0.830567	-1.133	-1.19888	-0.743449	-0.94993	-1.28486	-1.66964	-1.60092	-1.30549	-0.988528	-0.964648	-1.74749	-1.40738	-0.533658	-0.38895	-0.231892	-0.231892	-1.64627	-1.25219	-0.821156	-1.06131	-1.41472	-1.44725	-1.10128	-1.44034	-1.10128	-0.43529	0.699361	-1.00812	0.0549847	-0.219857	-0.337292	0.601782	0.335828	0.461954	-0.109808	NSP8
ALWEIQQV	-1.87312	-1.80699	-1.88536	0.761402	0.24068	-0.663974	0.125646	-1.37623	0.682146	-0.658069	-1.78946	-1.78325	-1.86877	-1.83723	-1.8771	-1.84133	-1.92104	-1.89926	-1.81561	-1.81561	-1.73104	-1.70853	-1.60993	-1.67391	-1.64062	-1.58385	-1.85511	-1.84047	-1.85779	-1.91834	-1.68756	-1.91834	-1.86401	-1.80734	-1.66555	-1.13562	-1.86107	-1.63563	-1.5769	-1.83727	-1.90393	-1.63563	-1.81605	-1.78918	-1.9346	-1.76512	-1.86314	-1.9082	-1.90808	-1.94016	-1.92778	-1.71317	-1.88983	-1.86545	-1.83998	-1.86014	-1.71409	-1.81012	-1.72949	-1.64281	-1.82429	-1.85336	-1.85537	-1.8486	-1.83669	-1.84576	-1.88402	-1.52647	-1.78333	-1.74248	-1.80399	-1.65918	-1.78445	-1.68006	-1.63399	-1.45504	-1.8498	-1.90772	-1.90693	-1.79873	-1.79582	-1.78264	-1.84552	-1.84357	-1.75006	-1.7686	-1.8446	-1.8446	-1.72782	-1.71981	-1.77315	-1.80129	-1.80878	-1.75354	-1.86025	-1.83311	-1.86025	-1.75954	-1.66262	-1.68	-1.61984	-1.66811	-1.73039	-1.6731	-1.64924	-1.73071	-1.56309	NSP8
YASALWEIQQVV	-1.61075	-1.52663	-1.60065	1.39448	1.09464	0.114469	0.773555	-1.05733	1.1554	-0.237589	-1.80925	-1.80078	-1.83547	-1.67205	-1.75202	-1.67245	-1.83209	-1.81558	-1.58657	-1.58657	-1.58716	-1.58993	-1.34405	-1.68936	-1.47433	-1.58803	-1.75856	-1.72485	-1.69656	-1.71427	-0.365836	-1.71427	-1.6877	-1.58583	-1.47236	-1.20046	-1.71296	-1.4784	-1.29997	-1.33402	-1.7055	-1.4784	-1.74771	-1.59406	-1.85176	-1.65203	-1.77424	-1.39031	-1.43783	-1.63752	-1.62998	-1.73035	-1.68941	-1.51583	-1.58112	-1.75208	-1.70312	-1.78013	-1.65214	-1.6149	-1.76853	-1.80482	-1.81183	-1.79631	-1.78322	-1.82174	-1.67978	-1.50706	-1.74818	-1.61149	-1.70247	-1.18063	-1.3118	-1.44873	-1.18538	-1.3325	-1.18118	-1.68593	-1.61368	-1.40769	-1.44676	-1.01773	-1.682	-1.69967	-0.810245	-0.646486	-0.9103	-0.9103	-1.67736	-1.4791	-1.46358	-1.46238	-1.59882	-1.54223	-1.43834	-1.57189	-1.43834	-0.651024	-0.310481	-1.35975	-1.02348	-0.997587	-1.25293	-0.415337	-0.754796	-0.360438	-0.984262	NSP8
ASALWEIQQVV	-1.71294	-1.66611	-1.74275	0.762155	0.305465	-0.659524	0.0588564	-1.42631	0.548551	-0.762441	-1.7864	-1.78448	-1.77264	-1.82075	-1.86553	-1.82959	-1.89076	-1.88155	-1.80986	-1.80986	-1.43925	-1.55478	-1.4511	-1.67187	-1.59697	-1.41533	-1.87296	-1.84702	-1.80251	-1.85051	-1.16495	-1.85051	-1.83384	-1.77848	-1.79453	-1.18265	-1.84931	-1.6323	-1.56521	-0.987259	-1.88232	-1.6323	-1.86375	-1.82666	-1.92415	-1.77047	-1.85323	-1.89079	-1.87117	-1.91598	-1.90798	-1.75613	-1.84775	-1.83716	-1.84185	-1.80182	-1.76846	-1.83199	-1.6943	-1.69651	-1.77308	-1.82623	-1.82086	-1.79274	-1.79175	-1.82681	-1.86312	-1.60539	-1.78944	-1.69291	-1.78851	-1.69516	-1.71235	-1.70018	-1.6942	-1.48258	-1.79553	-1.86928	-1.86763	-1.10347	-1.05856	-0.940833	-1.84764	-1.82321	-1.58184	-1.56865	-1.65975	-1.65975	-1.82571	-1.69135	-1.76758	-1.76507	-1.84007	-1.77858	-1.78898	-1.77534	-1.78898	-1.60324	-1.45897	-1.72797	-1.01582	-1.22938	-1.24984	-1.31641	-1.29665	-1.40523	-1.43246	NSP8
SALWEIQQVV	-1.75257	-1.63587	-1.75145	1.26313	1.07769	0.0109954	0.618668	-1.10905	1.24276	-0.222285	-1.67482	-1.65436	-1.7308	-1.69343	-1.77284	-1.70173	-1.79012	-1.77456	-1.63314	-1.63314	-1.27222	-1.42141	-1.17334	-1.55592	-1.34978	-1.06821	-1.78747	-1.71434	-1.64125	-1.70334	-0.439453	-1.70334	-1.60455	-1.46178	-1.50278	-0.824632	-1.66067	-1.38763	-1.25358	-1.04453	-1.76168	-1.38763	-1.75319	-1.62716	-1.88682	-1.66239	-1.772	-1.58059	-1.54391	-1.65039	-1.72075	-1.65711	-1.72156	-1.61513	-1.61238	-1.71465	-1.62439	-1.72723	-1.56722	-1.49899	-1.66214	-1.71927	-1.74464	-1.69812	-1.67608	-1.7309	-1.6971	-1.40254	-1.66459	-1.51852	-1.66034	-1.02399	-1.23709	-1.30563	-0.99194	-1.09584	-1.10509	-1.60383	-1.51961	-1.14503	-1.13021	-0.794573	-1.6878	-1.65079	-1.02301	-0.891015	-1.01942	-1.01942	-1.68059	-1.54623	-1.46073	-1.5267	-1.6467	-1.61321	-1.52001	-1.61634	-1.52001	-0.985595	-0.427665	-1.40213	-0.759665	-0.843071	-1.02665	-0.480165	-0.681478	-0.475814	-0.94042	NSP8
ALWEIQQVV	-1.73244	-1.65534	-1.73558	1.94082	1.76751	0.974694	1.68361	-0.223667	1.9974	0.654117	-1.52633	-1.44032	-1.68512	-1.53917	-1.67596	-1.5544	-1.82776	-1.79778	-1.3774	-1.3774	-1.38123	-1.30597	-0.991605	-1.26963	-0.883374	-0.0258709	-1.74454	-1.67436	-1.68053	-1.7927	-0.903335	-1.7927	-1.66605	-1.47948	-1.42185	-0.0776222	-1.67018	-1.04762	-0.640066	-1.44523	-1.73184	-1.04762	-1.6551	-1.54217	-1.80699	-1.45399	-1.67989	-1.70025	-1.65281	-1.78106	-1.75821	-1.4204	-1.60079	-1.4162	-1.48456	-1.50658	-1.35175	-1.54777	-1.35373	-1.26731	-1.58506	-1.64007	-1.67964	-1.61027	-1.5847	-1.57413	-1.65262	-1.03206	-1.17204	-1.37437	-1.42366	-1.61361	-1.60829	-1.42593	-1.54048	-1.01103	-1.50993	-1.73089	-1.64806	-1.63478	-1.55662	-1.47056	-1.51451	-1.49043	-1.09808	-1.07999	-1.34422	-1.34422	-1.44548	-1.18065	-1.30502	-1.32848	-1.31304	-1.38882	-1.47185	-1.48591	-1.47185	-1.11953	-0.741404	-1.04931	-0.868108	-0.940378	-1.15818	-0.998631	-1.0216	-1.00919	-0.487791	NSP8
VVDADSKIV	-1.56145	-1.54987	-1.58708	-1.32003	-1.24983	-1.15354	-0.950509	-1.66055	-1.17813	-1.74928	-1.85799	-1.86219	-1.85374	-1.8999	-1.90819	-1.87308	-1.90881	-1.90276	-1.83188	-1.83188	-1.74036	-1.61016	-1.68909	-1.90204	-1.81447	-1.83817	-1.94443	-1.93378	-1.85514	-1.90609	-1.55391	-1.90609	-1.76148	-1.60499	-1.83969	-1.75125	-1.83967	-1.83295	-1.69924	-1.62748	-1.83402	-1.83295	-1.91798	-1.88585	-1.97263	-1.90564	-1.94923	-1.81982	-1.71248	-1.84629	-1.75766	-1.8138	-1.84257	-1.76328	-1.87537	-1.83701	-1.90806	-1.93487	-1.81842	-1.83857	-1.86827	-1.9097	-1.87107	-1.88176	-1.8972	-1.91616	-1.90163	-1.75886	-1.9068	-1.83871	-1.84946	-1.77848	-1.57047	-1.78689	-1.76846	-1.69751	-1.86912	-1.87443	-1.89495	-1.84892	-1.77896	-1.75555	-1.94057	-1.60159	-1.56512	-1.33123	-1.30256	-1.30256	-1.48867	0.124025	-1.74083	-1.68178	-1.77258	-1.59516	-1.23584	-0.197826	-1.23584	-1.56233	-1.43628	-1.52121	-1.0096	-1.24693	-1.06174	-1.3059	-1.27167	-1.57502	-0.803243	NSP8
IVQLSEISM	-1.73392	-1.57393	-1.72977	-1.32567	-1.09577	-1.06304	-0.919045	-1.80119	-1.347	-1.39437	-1.72573	-1.66868	-1.65933	-1.67188	-1.74507	-1.57029	-1.80271	-1.74816	-1.43555	-1.43555	-1.34468	-1.25037	-1.24787	-1.71795	-1.17875	-1.12603	-1.81822	-1.75446	-1.58114	-1.68387	-1.53296	-1.68387	-1.22764	-0.876932	-1.44794	-1.73481	-1.4954	-0.752936	-0.067123	-0.189535	-1.42933	-0.752936	-1.69719	-1.61279	-1.94371	-1.8263	-1.91107	-0.597871	-0.85831	-1.15186	-0.977598	-1.66711	-1.77942	-1.54347	-1.80199	-1.7221	-1.79291	-1.8838	-1.78481	-1.63551	-1.86165	-1.89078	-1.87212	-1.87396	-1.87138	-1.90838	-1.59157	-1.42303	-1.67753	-1.85914	-1.82527	-1.68343	-1.60461	-1.68732	-1.66766	-1.56888	-1.82189	-1.79489	-1.80246	-1.56519	-1.25362	-1.34505	-1.90202	-1.29345	-1.21051	0.190333	0.0699276	0.0699276	-1.61449	-1.3106	-1.73796	-1.53056	-1.44843	-1.62011	-1.2725	-1.26968	-1.2725	-0.916163	-0.784212	-0.480418	-1.10502	-0.709236	-1.17511	0.0687049	-0.587376	-0.726091	-0.793817	NSP8
VQLSEISM	-1.89345	-1.80555	-1.89518	-1.67977	-1.6485	-1.52321	-1.27274	-1.93373	-1.76077	-1.7542	-1.88764	-1.89509	-1.89323	-1.8151	-1.87488	-1.78042	-1.93183	-1.90946	-1.84321	-1.84321	-1.76215	-1.61392	-1.52392	-1.85981	-1.56307	-1.78856	-1.91778	-1.90963	-1.87007	-1.92276	-1.91459	-1.92276	-1.78321	-1.69575	-1.57676	-1.6331	-1.58749	-0.971508	0.532392	-1.72247	-1.48842	-0.971508	-1.53889	-1.57159	-1.92589	-1.72896	-1.86812	-1.69783	-1.75374	-1.83967	-1.78958	-1.3249	-1.67072	-1.47123	-1.75838	-1.62857	-1.43403	-1.79117	-1.66215	-1.21601	-1.85639	-1.86641	-1.85218	-1.8734	-1.84357	-1.88848	-1.8585	-1.06043	-1.46257	-1.69697	-1.71098	-1.83441	-1.87887	-1.6896	-1.84893	-1.36983	-1.94472	-1.92214	-1.9378	-1.85917	-1.82723	-1.81189	-1.89891	-1.7768	-1.72589	-1.38871	-1.55979	-1.55979	-1.76013	-1.77504	-1.81595	-1.81081	-1.72436	-1.79385	-1.75224	-1.74096	-1.75224	-1.60309	-1.60803	-1.41279	-1.73009	-1.65956	-1.76672	-1.39302	-1.59962	-1.62581	-1.7055	NSP8
SEISMDNSPNL	-1.79858	-1.65893	-1.80053	-1.50548	-1.37859	-1.21648	-1.13717	-1.87637	-1.49706	-1.6962	-1.85085	-1.84207	-1.75991	-1.73961	-1.79207	-1.63171	-1.78633	-1.75226	-1.8006	-1.8006	-1.42659	-1.51799	-1.40072	-1.79166	-1.48755	-1.68277	-1.88069	-1.85555	-1.61891	-1.81819	-1.3761	-1.81819	-1.71272	-1.58484	-1.68745	-1.63043	-1.72971	-1.47704	-1.09737	-0.757795	-1.75748	-1.47704	-1.35825	-1.26747	-1.89947	-1.73757	-1.86976	-1.78107	-1.67516	-1.76301	-1.76317	-0.521329	-1.50626	-1.52241	-1.7662	0.722482	0.446457	-0.993847	-0.412622	0.27707	-0.222815	-0.301516	-0.710518	-0.574568	-0.141701	-0.959356	-1.83742	-0.534744	-1.49346	-0.919335	-1.20741	-1.81462	-1.74057	-1.72982	-1.76792	-1.59199	-1.9028	-1.88519	-1.90089	-1.49464	-1.16865	-1.2702	-1.83185	-1.44861	-1.58319	-1.34164	-1.12926	-1.12926	-1.76403	-1.64708	-1.73136	-1.69809	-1.71232	-1.75268	-1.69434	-1.68717	-1.69434	-1.5897	-1.40335	-1.48715	-1.23499	-1.29219	-1.28566	-0.951989	-1.06518	-1.28398	-1.19352	NSP8
ISMDNSPNL	-1.60861	-1.44516	-1.61167	-0.366367	-0.237257	-0.0371076	0.370101	-1.47103	-0.281197	-0.87813	-1.67268	-1.66773	-1.55724	-1.19509	-1.27999	-0.803135	-1.68538	-1.65179	-1.45809	-1.45809	-0.686375	-0.868046	-0.694744	-1.5478	-0.620729	-0.751033	-1.78795	-1.71503	-1.42889	-1.6433	-0.75442	-1.6433	-1.31914	-1.01742	-1.44419	-1.4866	-1.29571	-0.918406	0.224055	1.42274	-1.34352	-0.918406	-1.76235	-1.66184	-1.88471	-1.66246	-1.83351	-0.930665	-0.716913	-1.03273	-1.29114	-1.29862	-1.41333	-1.09605	-1.65068	-1.56907	-1.6633	-1.83647	-1.67174	-1.41184	-1.74764	-1.79533	-1.78306	-1.73112	-1.75346	-1.8635	-1.26485	-1.25063	-1.35005	-1.56997	-1.659	-1.21784	-1.14914	-1.40338	-1.20749	-0.9863	-1.6591	-1.67087	-1.67834	-0.616937	0.26946	0.0203697	-1.81237	-0.0020364	-0.166164	1.06601	1.64168	1.64168	-1.34935	-0.532658	-0.687577	-0.705941	-0.709841	-1.01129	-0.202831	-0.662514	-0.202831	0.0893222	0.775933	0.0703767	0.557771	0.623788	0.458995	1.37945	1.02438	0.686681	0.922051	NSP8
SEISMDNSPNLA	-1.513	-1.36543	-1.60122	-1.45007	-1.30827	-1.49664	-1.50366	-1.88426	-1.34213	-1.84807	-1.78835	-1.79651	-1.80462	-1.86202	-1.88054	-1.85339	-1.91309	-1.86705	-1.78468	-1.78468	-1.53034	-1.53688	-1.51382	-1.83804	-1.80582	-1.90752	-1.88188	-1.8689	-1.77541	-1.82488	-1.65489	-1.82488	-1.83611	-1.77811	-1.76107	-1.7304	-1.83759	-1.72067	-1.55388	-1.76264	-1.84184	-1.72067	-1.58441	-1.51646	-1.92739	-1.76821	-1.80651	-1.87552	-1.88193	-1.92555	-1.85978	-1.24125	-1.79136	-1.75914	-1.71814	-0.939753	-0.591677	-0.396768	0.379843	-0.546496	-0.89242	-0.939762	-1.1533	-1.15272	-0.821545	0.379572	-1.94825	-1.13157	-1.81819	-0.789578	-0.292788	-1.90387	-1.87257	-1.81947	-1.88909	-1.77133	-1.81224	-1.86644	-1.8595	-1.73734	-1.76211	-1.65143	-1.76838	-1.84273	-1.86323	-1.82163	-1.83946	-1.83946	-1.79784	-1.67789	-1.8749	-1.85056	-1.85921	-1.83557	-1.89755	-1.7657	-1.89755	-1.84773	-1.83747	-1.78388	-1.77697	-1.75563	-1.80754	-1.75791	-1.7725	-1.80029	-1.78863	NSP8
ISMDNSPNLAW	-1.50392	-1.31481	-1.55956	-1.65341	-1.60022	-1.5899	-1.53412	-1.90096	-1.64431	-1.83584	-1.69174	-1.7042	-1.64564	-1.15105	-1.32454	-1.03436	-1.51244	-1.79122	-1.56628	-1.56628	-1.55334	-1.33854	-1.24488	-1.73918	-0.132445	-0.34781	-1.87719	-1.84128	-1.766	-1.79977	-1.79175	-1.79977	-1.7169	-1.64695	-1.76043	-1.7246	-1.80653	-1.15522	-0.721331	1.79156	-1.6283	-1.15522	-1.74473	-1.70344	-1.77019	-1.71925	-1.88455	-1.39814	-1.80421	-1.85905	-1.48545	-1.66416	-1.60876	-1.81232	-1.87809	-1.82609	-1.81294	-1.89902	-1.79505	-1.71259	-1.0668	-1.24154	-1.07733	-1.54877	-1.15177	-1.8547	-1.63253	-1.3783	-1.85425	-1.70629	-1.82451	-1.68745	-1.67458	-1.68426	-1.63739	-1.43361	-1.85086	-1.86658	-1.8834	1.47289	1.47703	1.91364	-1.92396	-1.67174	-1.33825	-0.554535	-1.27222	-1.27222	-1.7282	-1.54104	-1.73071	-1.59071	-1.65838	-1.82294	-1.73118	-1.66561	-1.73118	-1.26522	-1.08717	-1.23252	-1.37463	-0.705292	-1.48758	-0.658176	-0.82804	-0.990431	-1.49454	NSP8
MDNSPNLAW	-1.58436	-1.27092	-1.62572	-1.87363	-1.78365	-1.74462	-1.78621	-1.96288	-1.8921	-1.92911	-1.83173	-1.79161	-1.76245	-1.47841	-1.57021	-1.34689	-1.56534	-1.75058	-1.51659	-1.51659	-1.76812	-1.43754	-1.15535	-1.82197	-0.682239	-1.16696	-1.86921	-1.8389	-1.75824	-1.68478	-1.79818	-1.68478	-1.57875	-1.42583	-1.75902	-1.60228	-1.78149	-1.45468	-1.03219	-1.01657	-1.69811	-1.45468	-1.3282	-1.13767	-1.82141	-1.73162	-1.8678	-1.40189	-1.73338	-1.80938	-1.35082	-1.19518	-1.3981	-1.71027	-1.81338	-1.58871	-1.35821	-1.69784	-1.45865	-1.1264	0.408312	0.170246	0.187956	-0.818176	0.324075	-1.59412	-1.8981	-0.702637	-1.8421	-1.27433	-1.68102	-1.7059	-1.5983	-1.60085	-1.61863	-1.56214	-1.77624	-1.84494	-1.83454	-0.769696	-0.992667	-0.210094	-1.87214	-1.88371	-1.69988	-1.58478	-1.80425	-1.80425	-1.70387	-1.69311	-1.82684	-1.71052	-1.76889	-1.81748	-1.81344	-1.75574	-1.81344	-1.66613	-1.68449	-1.63574	-1.74597	-1.53082	-1.78859	-1.64394	-1.66135	-1.60553	-1.80576	NSP8
NSPNLAWPL	-1.50509	-1.32106	-1.51	-1.09593	-0.597564	-0.232203	-0.429675	-1.45052	-1.01095	-1.08867	-1.80152	-1.69877	-1.62009	-0.950015	-0.988326	-0.531435	-1.32173	-1.30027	-1.45222	-1.45222	-1.31458	-1.34173	-0.730109	-1.37734	-0.604684	-1.15955	-1.34566	-1.27271	-1.16295	-1.17668	0.414021	-1.17668	-1.5115	-1.30209	-1.15831	-1.6348	-1.05916	-1.45606	-1.11956	-1.1281	-1.49596	-1.45606	-1.54197	-1.28271	-1.85831	-1.6424	-1.81932	-1.18111	-1.03994	-1.27292	-1.46747	-1.37224	-1.35352	-0.561161	-1.40156	-1.56485	-1.5289	-1.79462	-1.70615	-1.43506	-1.76664	-1.79433	-1.77731	-1.76659	-1.77027	-1.85175	-1.68155	-1.25543	-1.44826	-1.7648	-1.81962	-1.51618	-1.47013	-1.52732	-1.39086	-1.47541	-1.63651	-1.79086	-1.77339	-1.50046	-1.21894	-1.25788	-1.70796	0.279427	-1.09783	-0.694358	-0.582566	-0.582566	-1.40595	-1.20968	-1.12991	-0.900733	-0.767662	-1.28282	-1.07201	-1.16803	-1.07201	-0.855665	-0.426368	-0.175024	-0.994199	-1.06386	-1.04886	0.130545	-0.364832	-0.120475	-0.62182	NSP8
NSPNLAWPLI	-1.39248	-1.15046	-1.42134	-1.34297	-0.994138	-0.805781	-0.944023	-1.6545	-1.32416	-1.54	-1.73336	-1.69625	-1.66558	-0.956834	-0.97766	-0.968821	-1.61546	-1.65113	-1.57375	-1.57375	-0.977218	-1.21366	-0.932526	-1.59461	-1.09956	-1.45437	-1.63538	-1.5994	-1.52772	-1.52461	0.0309291	-1.52461	-0.964727	-0.663857	-1.44673	-1.48074	-1.62609	-1.65638	-1.57097	-1.09872	-1.7711	-1.65638	-1.70671	-1.53575	-1.86238	-1.67914	-1.78636	-1.49517	-1.45527	-1.53459	-1.57241	-1.62203	-1.56509	-1.51002	-1.6752	-1.77887	-1.72706	-1.80436	-1.69366	-1.60712	-1.62025	-1.70622	-1.68469	-1.66658	-1.6821	-1.77907	-1.84251	-1.47891	-1.78115	-1.65064	-1.78086	-1.01495	-0.929363	-1.32708	-0.799408	-1.27927	-1.1733	-1.51973	-1.4171	-1.1046	-0.995238	-0.92754	-1.75987	-1.07481	-1.52341	-1.56683	-1.6022	-1.6022	-1.62415	-1.54678	-1.47639	-1.45641	-1.5364	-1.60746	-1.69894	-1.64386	-1.69894	-1.50795	-1.39068	-1.29682	-1.26475	-1.34979	-1.34921	-1.22935	-1.16269	-1.24533	-1.41183	NSP8
LAWPLIVTA	-1.73471	-1.64418	-1.76338	-0.147917	-0.480349	-0.322091	0.620731	-1.52454	-0.596225	-1.22018	-1.68154	-1.63849	-1.6627	-1.73694	-1.82439	-1.73134	-1.8727	-1.82501	-1.58375	-1.58375	-0.969924	-1.35433	-1.36492	-1.43995	-1.30474	-1.15185	-1.54386	-1.49657	-1.5779	-1.39517	-0.350399	-1.39517	-1.52053	-1.33228	-1.23947	-1.2978	-1.44018	-1.30713	-0.533057	-1.13884	-1.57579	-1.30713	-1.36787	-1.0973	-1.86044	-1.6072	-1.60653	-0.478041	-1.01026	-1.30299	-1.25716	-1.61365	-1.76377	-1.34887	-0.751197	-1.65806	-1.34056	-1.31213	-1.17383	-1.34348	-1.78369	-1.7579	-1.83505	-1.79202	-1.73458	-1.5321	-1.54655	-1.27113	-1.70934	-1.40628	-1.10104	-0.65727	-1.3097	-1.09809	-0.924969	-0.942897	0.94962	-0.775462	-0.131343	-1.12755	-1.20337	-0.694372	-1.08388	-1.68854	-1.07004	-0.23176	-0.609217	-0.609217	-1.73301	-1.65672	-1.46624	-1.4857	-1.53415	-1.60608	-1.24046	-1.60909	-1.24046	-0.454763	0.313847	-1.19458	-1.025	-0.751168	-1.3185	-0.0548351	-0.672371	-0.0770916	-1.04749	NSP8
LAWPLIVTAL	-1.79643	-1.69353	-1.79621	-0.643468	-0.557105	-0.412393	-0.0761597	-1.4694	-1.10586	-0.983449	-1.73817	-1.73934	-1.77585	-0.825286	-0.953615	-0.0638061	-1.71831	-1.72571	-1.55179	-1.55179	-1.42595	-1.51963	-1.10978	-1.44203	-0.738622	-1.0514	-1.58592	-1.57062	-1.54436	-1.60764	-0.820201	-1.60764	-1.10062	-0.7723	-0.972321	-1.49896	-1.42648	-0.936205	-0.574304	-0.19539	-1.47528	-0.936205	-1.58226	-1.34381	-1.8552	-1.54332	-1.74532	-0.800335	-0.816659	-1.06628	-1.32261	-1.52511	-1.63578	-1.32142	-1.52978	-1.59327	-1.49685	-1.72271	-1.60815	-1.3413	-1.7587	-1.78294	-1.82252	-1.77475	-1.75954	-1.80415	-1.37787	-1.24788	-1.4849	-1.60021	-1.65117	-0.956852	-1.23669	-1.30116	-1.07996	-1.02259	-0.914082	-1.48357	-1.36457	-0.62494	-0.486632	-0.205664	-1.69441	-0.346728	-0.88071	0.176695	0.207734	0.207734	-1.54533	-1.50258	-1.51821	-1.50624	-1.29743	-1.5582	-1.2015	-1.43119	-1.2015	-0.479259	-0.195108	-0.427213	-1.00356	-0.705364	-1.13312	-0.122576	-0.624861	-0.221174	-0.616618	NSP8
AWPLIVTAL	-1.89562	-1.74945	-1.90142	-1.48269	-1.05769	-0.83833	-1.14433	-1.55343	-1.42937	-1.0808	-1.86494	-1.82254	-1.83613	-0.66053	-0.679599	0.686977	-1.85809	-1.80696	-1.58017	-1.58017	-1.34386	-1.51338	-0.843696	-1.40968	-0.29365	-1.60591	-1.62423	-1.63466	-1.74954	-1.83057	-1.5386	-1.83057	-1.59962	-1.43884	-1.33132	-1.8338	-1.62295	-1.52882	-1.46474	-1.83108	-1.79199	-1.52882	-1.74848	-1.65923	-1.91615	-1.72961	-1.88008	-1.79628	-1.77779	-1.84782	-1.8167	-1.42773	-1.79866	-1.63628	-1.84472	-1.66711	-1.5826	-1.85247	-1.73018	-1.42361	-1.85438	-1.87921	-1.86308	-1.84259	-1.86758	-1.88169	-1.80162	-1.53444	-1.66162	-1.85751	-1.83547	-1.86366	-1.8848	-1.82277	-1.86479	-1.74626	-1.90389	-1.89221	-1.90499	-1.90737	-1.82364	-1.88789	-1.86831	-0.607963	-1.76021	-1.5647	-1.61349	-1.61349	-1.3264	-1.74483	-1.62906	-1.61854	-0.904586	-1.55225	-1.75082	-1.67845	-1.75082	-1.5575	-1.39413	0.726536	-1.80418	-1.78782	-1.83005	-1.34602	-1.62036	-1.40613	-1.69392	NSP8
WPLIVTAL	-1.89074	-1.81897	-1.89599	-1.74781	-1.66492	-1.59972	-1.64815	-1.88144	-1.78732	-1.77881	-1.89242	-1.90575	-1.90983	-1.57253	-1.62315	-1.19112	-1.8875	-1.8865	-1.80431	-1.80431	-1.83036	-1.8544	-1.70336	-1.8375	-1.58872	-1.88847	-1.81854	-1.83537	-1.8144	-1.85687	-1.67716	-1.85687	0.190966	0.711438	0.0192061	-1.8406	-1.29698	-1.74241	-1.51013	-1.85666	-1.62478	-1.74241	-1.39247	-0.997954	-1.94361	-1.77896	-1.88798	-0.0628677	-0.192439	-0.488023	-0.795104	-1.64106	-1.70421	-0.763415	-1.44168	-1.78319	-1.57501	-1.81962	-1.75191	-1.41647	-1.87312	-1.88628	-1.87272	-1.86628	-1.8749	-1.90294	-1.88533	-1.64548	-1.70968	-1.86525	-1.85296	-0.922761	-1.3614	-1.49121	-1.05076	-1.72255	-0.863023	-1.15701	-1.0624	-1.88959	-1.89092	-1.86073	-1.77671	-1.46074	-1.80627	-1.46963	-1.51424	-1.51424	-1.57817	-1.81812	-1.83826	-1.82258	-1.66845	-1.76246	-1.66872	-1.70945	-1.66872	-1.62434	-1.58497	-0.990872	-1.82845	-1.81184	-1.84134	-1.45633	-1.75573	-1.61707	-1.79619	NSP8
LAWPLIVTALR	-1.81225	-1.62189	-1.83906	-1.57481	-1.5804	-1.55142	-1.36485	-1.83406	-1.75112	-1.72155	-1.37921	-1.14829	-1.06017	-1.62687	-1.70731	-1.48788	-1.90412	-1.84098	-1.53389	-1.53389	-1.45185	-1.62745	-1.4949	0.26233	-1.37286	-1.75292	-0.00309847	0.344247	-1.39457	0.551294	-1.65063	0.551294	-1.71435	-1.60376	-1.64426	-1.84632	-1.8388	-1.75653	-1.60427	-1.62752	-1.83997	-1.75653	-1.74722	-1.65807	-1.9116	-1.67083	-1.79005	-1.64953	-1.75507	-1.83801	-1.77904	-1.8481	-1.8874	-1.82948	-1.83086	-1.88121	-1.8464	-1.88428	-1.82703	-1.79	-1.86052	-1.86662	-1.87026	-1.91538	-1.86049	-1.90197	-1.86773	-1.62353	-1.8784	-1.87024	-1.85504	-1.70552	-1.80319	-1.77016	-1.7157	-1.6896	-1.5927	-1.73405	-1.7106	-1.55255	-1.62484	-1.47696	-1.85168	-1.62543	-1.73443	-1.49662	-1.58426	-1.58426	-1.79835	-1.8347	-1.85332	-1.80975	-1.79759	-1.8735	-1.82759	-1.84063	-1.82759	-1.61063	-1.54487	-1.60319	-1.74757	-1.58127	-1.79879	-1.54147	-1.63113	-1.57832	-1.67541	NSP8
AWPLIVTALR	-1.8659	-1.59688	-1.88402	-1.8012	-1.66954	-1.63512	-1.73755	-1.85268	-1.81037	-1.72171	-1.44818	-1.23033	-1.30472	-1.37775	-1.43787	-0.965771	-1.9012	-1.83887	-1.55324	-1.55324	-1.25411	-1.52439	-1.23585	0.315927	-1.07972	-1.84582	-0.167075	0.0299973	-1.55366	-0.392437	-1.75582	-0.392437	-1.63718	-1.53249	-1.67407	-1.91925	-1.89503	-1.8171	-1.82498	-1.91134	-1.8994	-1.8171	-1.73243	-1.67938	-1.92489	-1.67985	-1.82503	-1.68466	-1.88169	-1.91855	-1.7773	-1.80617	-1.92366	-1.87476	-1.88672	-1.89415	-1.85894	-1.90211	-1.86155	-1.77731	-1.82841	-1.84346	-1.81251	-1.89909	-1.83514	-1.89645	-1.92739	-1.55516	-1.90995	-1.92337	-1.9026	-1.86452	-1.89057	-1.89897	-1.83132	-1.91642	-1.64597	-1.70693	-1.73497	-1.86298	-1.90639	-1.86157	-1.89688	-1.72769	-1.89392	-1.88685	-1.9341	-1.9341	-1.76325	-1.92115	-1.87987	-1.85484	-1.71126	-1.87475	-1.94463	-1.91795	-1.94463	-1.8435	-1.86133	-1.29722	-1.9264	-1.87068	-1.94475	-1.85678	-1.88841	-1.85538	-1.92208	NSP8
WPLIVTALR	-1.82186	-1.58095	-1.84577	-1.86633	-1.85585	-1.83176	-1.81131	-1.9481	-1.89357	-1.90995	-1.68224	-1.55301	-1.53265	-1.85035	-1.89711	-1.88532	-1.84747	-1.72777	-1.52483	-1.52483	-1.68224	-1.74915	-1.64583	-0.899154	-1.63471	-1.89303	0.209194	0.312971	-1.217	0.507603	-1.54644	0.507603	-1.4506	-1.3036	-1.56219	-1.90714	-1.85639	-1.85491	-1.82043	-1.90275	-1.82027	-1.85491	-1.40402	-1.25042	-1.92742	-1.63358	-1.78704	-0.982043	-1.59766	-1.74003	-1.36768	-1.86359	-1.88963	-1.74943	-1.71341	-1.88529	-1.84839	-1.8727	-1.83402	-1.81044	-1.82794	-1.81845	-1.79618	-1.91149	-1.81376	-1.90538	-1.92227	-1.52716	-1.93224	-1.90778	-1.87327	-1.70076	-1.79317	-1.82491	-1.70474	-1.91522	-0.923363	-1.37453	-1.30709	-1.86231	-1.90362	-1.82294	-1.7489	-1.95711	-1.87069	-1.80561	-1.92792	-1.92792	-1.81544	-1.93393	-1.91849	-1.85924	-1.85492	-1.93018	-1.92448	-1.92919	-1.92448	-1.78136	-1.78834	-1.68873	-1.92786	-1.81976	-1.94911	-1.77638	-1.8577	-1.78908	-1.91883	NSP8
WPLIVTALRA	-1.74447	-1.64608	-1.77812	-0.746145	-0.541177	-1.09485	-0.951885	-1.83438	-1.03985	-1.61697	-1.6992	-1.73271	-1.78404	-1.84394	-1.89037	-1.89856	-1.89269	-1.84113	-1.61979	-1.61979	-1.65857	-1.71914	-1.7155	-1.62986	-1.77647	-1.86919	-1.33027	-1.19014	-1.68597	-1.06449	-1.30377	-1.06449	-0.96111	-0.643883	-1.27114	-1.67178	-1.7474	-1.52826	-1.58501	-1.87996	-1.78905	-1.52826	-1.62665	-1.35471	-1.91512	-1.65659	-1.74981	-0.901113	-1.25389	-1.41272	-1.2946	-1.83275	-1.83209	-1.64886	-1.28575	-1.84853	-1.71557	-1.72665	-1.62747	-1.65906	-1.7892	-1.79951	-1.79803	-1.83504	-1.7829	-1.74114	-1.91008	-1.61129	-1.87875	-1.72473	-1.63219	-1.2209	-1.41667	-1.56792	-1.27195	-1.73847	1.30592	-0.122825	0.294872	-1.80334	-1.87239	-1.7212	-1.59199	-1.93952	-1.83956	-1.78039	-1.8809	-1.8809	-1.80934	-1.89216	-1.92373	-1.89529	-1.88847	-1.89417	-1.87896	-1.87798	-1.87896	-1.77318	-1.82343	-1.77499	-1.84802	-1.79159	-1.87896	-1.83336	-1.87912	-1.8349	-1.85427	NSP8
VTALRANSA	-1.58765	-1.50062	-1.6299	-1.57632	-1.16443	-0.691919	-0.999599	-1.88827	-1.47156	-1.782	-1.67763	-1.68438	-1.64372	-1.8713	-1.86737	-1.83105	-1.76994	-1.68455	-1.78794	-1.78794	0.00271849	-0.985342	-1.097	-1.63373	-1.65963	-1.55066	-1.72831	-1.66455	-1.45261	-1.52812	-0.501995	-1.52812	-1.21953	-0.91177	-0.594834	-1.78689	-1.26663	-1.42768	-1.29569	-1.17637	-1.76456	-1.42768	-1.82568	-1.66014	-1.95562	-1.81999	-1.84611	-1.77178	-1.81185	-1.85791	-1.77837	-1.72947	-1.92887	-1.70376	-1.46885	-1.86112	-1.75946	-1.77863	-1.50685	-1.54283	-1.85103	-1.90777	-1.8944	-1.86368	-1.89161	-1.71864	-1.80618	-1.69248	-1.89876	-1.80841	-1.625	-1.74904	-1.79006	-1.77225	-1.7052	-1.69358	-1.06266	-1.25517	-1.39596	-1.57358	-1.5755	-1.51347	-1.76533	-1.40737	-1.449	-1.04404	-1.24402	-1.24402	-1.75329	-1.68324	-1.55562	-1.48288	-1.60411	-1.54	-1.68153	-1.63323	-1.68153	-1.20188	-0.708399	-1.27061	-0.968778	-0.952534	-1.28812	-0.27591	-0.873657	-0.837065	-1.47984	NSP8
LIVTALRANSAV	-1.80138	-1.76295	-1.81949	-0.653126	-0.198355	0.0136493	0.177348	-1.74556	-0.843748	-1.40574	-1.78244	-1.83318	-1.8633	-1.88301	-1.90767	-1.87575	-1.82667	-1.72947	-1.85079	-1.85079	-1.50705	-1.61028	-1.52968	-1.7438	-1.76427	-1.80633	-1.82893	-1.77605	-1.63202	-1.81109	-0.922018	-1.81109	-1.60414	-1.45905	-1.52489	-1.72674	-1.79149	-1.41572	-1.56032	-1.57275	-1.83044	-1.41572	-1.8803	-1.81133	-1.938	-1.79673	-1.86885	-1.82803	-1.81701	-1.87819	-1.85289	-1.86657	-1.89657	-1.80775	-1.804	-1.89218	-1.88653	-1.91777	-1.83001	-1.80237	-1.87401	-1.90839	-1.89984	-1.89528	-1.89807	-1.91065	-1.83443	-1.78498	-1.8968	-1.8356	-1.82539	-1.71036	-1.73912	-1.77327	-1.721	-1.66463	-1.66923	-1.72465	-1.77678	-1.64098	-1.66304	-1.54347	-1.90091	-1.81681	-1.68898	-1.52711	-1.61595	-1.61595	-1.80066	-1.80293	-1.86374	-1.85024	-1.8804	-1.86509	-1.82113	-1.77973	-1.82113	-1.59676	-1.57257	-1.64393	-1.56661	-1.54438	-1.65683	-1.4812	-1.6655	-1.60187	-1.69928	NSP8
VTALRANSAV	-1.55278	-1.53469	-1.58163	-1.17404	-0.43871	-0.0505035	-0.443832	-1.79271	-1.09403	-1.5741	-1.7027	-1.70551	-1.7062	-1.80069	-1.81959	-1.7631	-1.67789	-1.62976	-1.80524	-1.80524	-0.602941	-1.1737	-1.03869	-1.60555	-1.58135	-1.43599	-1.77065	-1.69464	-1.40096	-1.56229	0.642904	-1.56229	-1.25571	-1.018	-1.14665	-1.59596	-1.61205	-1.31221	-1.32332	-0.702482	-1.79712	-1.31221	-1.86872	-1.77273	-1.92944	-1.75869	-1.84824	-1.8128	-1.75351	-1.83846	-1.80824	-1.729	-1.85803	-1.73429	-1.72832	-1.82582	-1.80962	-1.86709	-1.72445	-1.66263	-1.78942	-1.85344	-1.83922	-1.8157	-1.83353	-1.84889	-1.75946	-1.62887	-1.83553	-1.74416	-1.7503	-1.55448	-1.59364	-1.64715	-1.52958	-1.45171	-1.56223	-1.57454	-1.67835	-1.25756	-1.1377	-1.15719	-1.86724	-1.40028	-1.38626	-1.12835	-1.11791	-1.11791	-1.68039	-1.50031	-1.60472	-1.6122	-1.75596	-1.63812	-1.61047	-1.53221	-1.61047	-1.25815	-1.02713	-1.30719	-0.728115	-0.874484	-0.932615	-0.745732	-0.959775	-1.0784	-1.25456	NSP8
TALRANSAV	-1.76806	-1.63997	-1.76369	-1.38246	-1.20837	-0.744327	-0.569926	-1.85579	-1.33688	-1.65362	-1.81024	-1.80678	-1.7905	-1.79382	-1.83212	-1.73745	-1.6795	-1.68954	-1.79599	-1.79599	-0.842902	-1.23603	-1.21208	-1.68895	-1.45577	-1.52085	-1.77256	-1.68541	-1.48581	-1.63408	-0.0408949	-1.63408	-0.796909	-0.359384	-1.16791	-1.51938	-1.19152	-1.38661	-0.652039	-0.881983	-1.5128	-1.38661	-1.73306	-1.51743	-1.91688	-1.69583	-1.81642	-1.13151	-0.973637	-1.26333	-1.38363	-1.63013	-1.69956	-1.0393	-1.21483	-1.68829	-1.65573	-1.77956	-1.58111	-1.42435	-1.75834	-1.8077	-1.80569	-1.77488	-1.77077	-1.81625	-1.67036	-1.49657	-1.70252	-1.6288	-1.59485	-1.02277	-1.17387	-1.37413	-0.96538	-1.24706	-0.771032	-1.17404	-1.20744	-1.51906	-1.39558	-1.28874	-1.67269	-1.18186	-1.02219	-0.0846549	0.399921	0.399921	-1.55614	-1.33323	-1.44891	-1.50257	-1.62775	-1.50594	-0.976907	-1.11519	-0.976907	-0.599481	0.0783135	-0.727613	-0.569521	-0.650875	-0.736291	0.403579	-0.489421	-0.13964	-0.682973	NSP8
IVTALRANSAVK	-1.79189	-1.68278	-1.81554	-1.73415	-1.49837	-1.52124	-1.57741	-1.92693	-1.75564	-1.85612	-0.141744	-0.446049	-0.351553	-1.91139	-1.92031	-1.89237	-1.92512	-1.883	-1.76033	-1.76033	0.226755	-1.4313	-1.47063	-0.775449	-1.73918	-1.81655	-1.49833	-1.15842	-1.48262	-0.480728	-1.69322	-0.480728	-1.76663	-1.70039	-1.7362	-1.90538	-1.90604	-1.6181	-1.71979	-1.78433	-1.89331	-1.6181	-1.88692	-1.85581	-1.94509	-1.73388	-1.84317	-1.9008	-1.95089	-1.96694	-1.90247	-1.91413	-1.94973	-1.92596	-1.9158	-1.93832	-1.93426	-1.9431	-1.88049	-1.87857	-1.88677	-1.92148	-1.90231	-1.92505	-1.91221	-1.91904	-1.90759	-1.77754	-1.94822	-1.92114	-1.88716	-1.91405	-1.92332	-1.92157	-1.92096	-1.8873	-1.90024	-1.85458	-1.90829	-1.7435	-1.8554	-1.70965	-1.94389	-1.90596	-1.82275	-1.81351	-1.91608	-1.91608	-1.85341	-1.89704	-1.90352	-1.84078	-1.85105	-1.9185	-1.95107	-1.91246	-1.95107	-1.79221	-1.81955	-1.74413	-1.86834	-1.67969	-1.89328	-1.78251	-1.79445	-1.82393	-1.88864	NSP8
VTALRANSAVK	-1.71674	-1.56802	-1.75328	-1.77173	-1.59222	-1.50139	-1.60859	-1.9375	-1.77456	-1.86857	0.0186617	-0.448081	0.173951	-1.91231	-1.91441	-1.88071	-1.90498	-1.86065	-1.79837	-1.79837	0.640468	-1.38551	-1.46467	-0.984886	-1.73604	-1.79204	-1.68874	-1.42337	-1.37765	-0.500925	-1.46843	-0.500925	-1.75267	-1.69232	-1.72345	-1.9087	-1.88237	-1.63879	-1.68601	-1.57412	-1.88703	-1.63879	-1.89608	-1.86283	-1.9492	-1.77271	-1.86906	-1.90788	-1.94964	-1.96722	-1.90212	-1.89362	-1.95394	-1.92366	-1.91407	-1.93195	-1.92805	-1.94077	-1.86384	-1.86179	-1.88753	-1.92663	-1.91072	-1.9222	-1.91797	-1.91553	-1.89157	-1.77419	-1.94322	-1.90857	-1.87437	-1.90144	-1.91305	-1.90723	-1.89947	-1.86818	-1.91085	-1.84619	-1.91323	-1.63645	-1.72041	-1.61999	-1.94467	-1.85475	-1.79829	-1.74248	-1.86502	-1.86502	-1.83624	-1.85823	-1.87734	-1.807	-1.84352	-1.88987	-1.93539	-1.88422	-1.93539	-1.7485	-1.76378	-1.715	-1.75203	-1.52702	-1.7951	-1.67709	-1.67068	-1.76904	-1.83418	NSP8
TALRANSAVK	-1.77027	-1.59365	-1.79258	-1.76228	-1.64933	-1.6185	-1.62774	-1.93995	-1.77015	-1.85229	0.320281	-0.318973	0.0847268	-1.88909	-1.90167	-1.86825	-1.86937	-1.83154	-1.73101	-1.73101	0.699405	-1.23103	-1.35817	-1.00065	-1.69504	-1.77447	-1.59186	-1.24152	-1.18236	-0.131079	-1.59867	-0.131079	-1.57972	-1.47767	-1.61776	-1.869	-1.81719	-1.45524	-1.53479	-1.62454	-1.78443	-1.45524	-1.82494	-1.76821	-1.9319	-1.66685	-1.79703	-1.74872	-1.88633	-1.92189	-1.79393	-1.85842	-1.91761	-1.84673	-1.81864	-1.88605	-1.87452	-1.90334	-1.80233	-1.78737	-1.81315	-1.86461	-1.85761	-1.87484	-1.8504	-1.86028	-1.82449	-1.61116	-1.9162	-1.86768	-1.80288	-1.82855	-1.82939	-1.85748	-1.80332	-1.82708	-1.7873	-1.70725	-1.80632	-1.53229	-1.69195	-1.36807	-1.90576	-1.84164	-1.66236	-1.53689	-1.7494	-1.7494	-1.77531	-1.83434	-1.83337	-1.73096	-1.77614	-1.85912	-1.86868	-1.82626	-1.86868	-1.55721	-1.56543	-1.59531	-1.70379	-1.37493	-1.75258	-1.43579	-1.54078	-1.56026	-1.77705	NSP8
ALRANSAVK	-1.84017	-1.71564	-1.85456	-1.71004	-1.54954	-1.55569	-1.67636	-1.92944	-1.69038	-1.78792	0.996281	0.265472	-0.333907	-1.87293	-1.88468	-1.81727	-1.91327	-1.86141	-1.69798	-1.69798	1.52608	-1.09071	-1.29834	-0.347974	-1.55008	-1.52672	-1.66062	-1.32428	-1.44141	-1.26647	-1.85033	-1.26647	-1.39777	-1.30384	-1.49195	-1.8572	-1.87052	-1.25007	-1.21412	-1.71817	-1.81069	-1.25007	-1.84835	-1.82114	-1.93107	-1.55425	-1.77234	-1.87355	-1.94867	-1.96761	-1.87838	-1.8539	-1.96188	-1.91433	-1.87913	-1.85681	-1.83341	-1.86083	-1.71036	-1.7003	-1.79618	-1.8715	-1.83236	-1.88104	-1.8521	-1.77688	-1.811	-1.56491	-1.8787	-1.87449	-1.69989	-1.9529	-1.94443	-1.93333	-1.93556	-1.89358	-1.90099	-1.77086	-1.86777	-1.79384	-1.8631	-1.79468	-1.91831	-1.84288	-1.69018	-1.68133	-1.87969	-1.87969	-1.74475	-1.88939	-1.8034	-1.67992	-1.66938	-1.83904	-1.94891	-1.90614	-1.94891	-1.5833	-1.63411	-1.48741	-1.81603	-1.5272	-1.86223	-1.66262	-1.73297	-1.7209	-1.82897	NSP8
ALRANSAVKL	-1.82555	-1.73518	-1.82744	-0.54549	0.559595	-0.579084	-1.07526	-1.78224	-0.214754	-1.26846	-0.612343	-1.27118	-1.58595	-1.78105	-1.80415	-1.72642	-1.83876	-1.82177	-1.78669	-1.78669	-0.261525	-1.32668	-1.20019	-1.4967	-1.48476	-1.41714	-1.8809	-1.81118	-1.68081	-1.81369	-1.59206	-1.81369	-0.475648	-0.285418	-0.728378	-1.5289	-1.63069	-0.182181	-0.703484	-1.48403	-1.68476	-0.182181	-1.85971	-1.78678	-1.58578	-0.324912	-1.36183	-1.86963	-1.84444	-1.89011	-1.85607	-1.65182	-1.49489	-1.3116	-1.63713	-1.66023	-1.66678	-1.81404	-1.64668	-1.42551	-1.68164	-1.77235	-1.7574	-1.74054	-1.72971	-1.80111	-1.72941	-1.27575	-1.46543	-1.71908	-1.7176	-1.90236	-1.88504	-1.85669	-1.88126	-1.72332	-1.90627	-1.80495	-1.86979	-1.74169	-1.75438	-1.70979	-1.73027	-1.42469	-1.55688	-1.52398	-1.59433	-1.59433	-1.66529	-1.63006	-1.10215	-1.01526	-1.31075	-1.48078	-1.84176	-1.71356	-1.84176	-1.47195	-1.45078	-1.22668	-1.58549	-1.52884	-1.64307	-1.48611	-1.56893	-1.52322	-1.36731	NSP8
LRANSAVKL	-1.87233	-1.77991	-1.8708	-1.76118	-1.56663	-1.51495	-1.61159	-1.94547	-1.77508	-1.82061	-1.84489	-1.85215	-1.88408	-1.69499	-1.76732	-1.61326	-1.88017	-1.85134	-1.78753	-1.78753	-1.63029	-1.62344	-1.38855	-1.83329	-1.33923	-1.71283	-1.89788	-1.88819	-1.75569	-1.84524	-1.68462	-1.84524	-1.66176	-1.47444	-1.53522	-1.64336	-0.888331	-1.67956	-0.11411	-1.63733	-0.950255	-1.67956	-1.78591	-1.64878	-1.27703	0.151085	-0.930294	-1.75545	-1.75074	-1.83253	-1.81289	-1.61421	-0.559624	0.322375	-0.725789	-1.58207	-1.62209	-1.78849	-1.71216	-1.50363	-1.8278	-1.84487	-1.83641	-1.84757	-1.80673	-1.86806	-1.89231	-1.08477	-1.24491	-1.57994	-1.69125	-1.84001	-1.84795	-1.81089	-1.84434	-1.67275	-1.87255	-1.84699	-1.85967	-1.84718	-1.81253	-1.74173	-1.23473	-1.70014	-1.43726	-1.25368	-1.41943	-1.41943	-1.56702	-1.67247	0.533043	0.495937	0.121398	-0.928334	-1.72232	-1.7075	-1.72232	-1.2583	-0.897956	-0.580934	-1.46521	-1.35322	-1.58709	-1.23696	-1.26769	-1.10593	-1.31925	NSP8
RANSAVKL	-1.88605	-1.80079	-1.89206	-1.83507	-1.73796	-1.70108	-1.73191	-1.95688	-1.84132	-1.8815	-1.82186	-1.84076	-1.8438	-1.84476	-1.86762	-1.76146	-1.9241	-1.92478	-1.9086	-1.9086	-1.20587	-1.51044	-1.43512	-1.79624	-1.58986	-1.64126	-1.93989	-1.91449	-1.86521	-1.91696	-1.84769	-1.91696	-1.38005	-1.06486	-1.63959	-1.77684	-1.67017	-1.63633	-1.16387	-1.02279	-1.79782	-1.63633	-1.86682	-1.82456	-1.89828	-1.42606	-1.78926	-1.8333	-1.8085	-1.86132	-1.83344	-1.69045	-1.74696	-1.65028	-1.79725	-1.78218	-1.77239	-1.89656	-1.82605	-1.62556	-1.85506	-1.8976	-1.87538	-1.87765	-1.88301	-1.92886	-1.83787	-1.54092	-1.67763	-1.81685	-1.84779	-1.77822	-1.74917	-1.79903	-1.74062	-1.5655	-1.92546	-1.87782	-1.91801	-1.52175	-1.42455	-1.22233	-1.8536	-1.5334	-1.41981	-1.0477	-0.999683	-0.999683	-1.66446	-1.38709	-1.48445	-1.37157	-1.57843	-1.58299	-1.48802	-1.43071	-1.48802	-1.27835	-1.07334	-1.30307	-0.584774	-0.821014	-0.788704	0.0961398	-0.351352	-0.98756	-0.935472	NSP8
LSPVALRQM	-1.72953	-1.58275	-1.74107	-1.76512	-1.58362	-1.32788	-1.46646	-1.77576	-1.77205	-1.71571	-1.83269	-1.84891	-1.81975	-1.63849	-1.62728	-1.40476	-1.63592	-1.52843	-1.72046	-1.72046	-1.33241	-1.40824	-1.12984	-1.76289	-1.5156	-1.71903	-1.85973	-1.81775	-1.53969	-1.77393	-1.57723	-1.77393	-1.63271	-1.47226	-1.64762	-1.85969	-1.6422	-1.18852	-0.893116	-0.0282133	-1.62731	-1.18852	-1.82337	-1.75558	-1.93351	-1.81064	-1.89393	-1.64087	-1.72068	-1.80874	-1.74284	-1.743	-1.86961	-1.77634	-1.84735	-1.8356	-1.84312	-1.91345	-1.85654	-1.75507	-1.88587	-1.91882	-1.90989	-1.89601	-1.90931	-1.94342	-1.50698	-1.65267	-1.8457	-1.85288	-1.84481	-1.58947	-1.73144	-1.68804	-1.65918	-1.52931	-1.85666	-1.81851	-1.86245	-1.1244	-0.801655	-1.08416	-1.93526	0.209419	-0.851591	-0.335161	-0.572312	-0.572312	-1.63807	-1.47424	-0.931116	-1.1059	-0.942689	-1.59384	-1.54711	-1.50679	-1.54711	-0.674063	-0.0267702	-0.408443	-0.890709	-0.424807	-1.00789	0.115669	-0.155579	-0.108863	-1.19148	NSP9
ALRQMSCAA	-1.77102	-1.65326	-1.7971	-0.7982	-0.182272	-0.590385	-0.77925	-1.82273	-0.591812	-1.55447	-1.426	-1.6107	-1.7741	-1.86191	-1.8787	-1.83664	-1.87088	-1.80675	-1.76984	-1.76984	0.366572	-0.903698	-1.24167	-1.44913	-1.65838	-1.54126	-1.7755	-1.69961	-1.66508	-1.84523	-1.62596	-1.84523	-0.391429	-0.147788	-0.0286444	-1.46944	-1.44953	-0.10632	-0.257568	-1.70802	-1.6276	-0.10632	-1.72681	-1.57773	-1.91048	-1.61003	-1.74691	-1.7217	-1.78916	-1.86061	-1.7248	-1.6883	-1.90828	-1.62707	-1.19583	-1.75205	-1.45192	-1.4818	-1.11641	-1.07475	-1.71169	-1.80909	-1.78661	-1.76178	-1.77281	-1.34134	-1.73885	-1.46887	-1.59704	-1.71049	-1.1531	-1.87385	-1.89582	-1.83154	-1.83598	-1.68402	-1.32145	-0.835722	-1.22082	-1.82556	-1.86793	-1.81132	-1.62676	-1.68476	-1.63809	-1.44213	-1.70178	-1.70178	-1.71501	-1.81057	-1.75075	-1.6725	-1.65057	-1.65352	-1.83323	-1.73324	-1.83323	-1.35184	-1.43582	-1.23344	-1.68846	-1.58298	-1.78909	-1.46326	-1.72137	-1.5763	-1.70729	NSP9
RQMSCAAGTT	-1.78242	-1.59829	-1.81972	-0.960554	-0.639972	-0.446003	-0.217926	-1.83482	-1.02002	-1.6141	-1.51296	-1.50218	-1.70114	-1.72541	-1.75773	-1.67311	-1.89989	-1.8482	-1.72183	-1.72183	-0.852545	-0.621934	-0.871392	-1.44278	-1.35481	-1.57068	-1.82412	-1.77714	-1.69779	-1.77152	-1.60615	-1.77152	-1.58003	-1.4581	-1.58736	-0.798206	-1.69486	-0.560076	0.124071	-1.76136	-1.60893	-0.560076	-1.75582	-1.69556	-1.66962	-0.871861	-1.26562	-1.82158	-1.87352	-1.91685	-1.82146	-1.32983	-1.69214	-1.57226	-1.42439	-1.3608	-1.07362	-1.16576	-0.774033	-0.936242	-1.4335	-1.52698	-1.53894	-1.5548	-1.44505	-1.11554	-1.87892	-0.664347	-1.23251	-1.14752	-0.577772	-1.90882	-1.90168	-1.82923	-1.90241	-1.53945	-1.75378	-1.70628	-1.76512	-1.70662	-1.7756	-1.53909	-1.6328	-1.87307	-1.73228	-1.73	-1.82646	-1.82646	-1.73419	-1.82303	-1.82295	-1.80394	-1.79225	-1.81965	-1.86896	-1.80121	-1.86896	-1.64315	-1.74822	-1.60652	-1.74269	-1.66356	-1.81435	-1.77475	-1.79869	-1.77134	-1.78195	NSP9
QTACTDDNALAY	1.49134	0.816673	1.28383	-1.81641	-1.70059	-1.60132	-1.67399	-1.93636	-1.81633	-1.90667	-1.26531	-1.28412	-0.790584	-1.89875	-1.90854	-1.87156	-1.3079	-0.591714	0.0109508	0.0109508	-1.61542	-0.143502	-0.605199	-1.64617	-1.41126	-1.65803	-1.75456	-1.64399	-0.939494	-0.748955	-1.49313	-0.748955	-1.83768	-1.78525	-1.82894	-1.88905	-1.85134	-0.373956	-0.80983	-0.169475	-1.58376	-0.373956	-1.54308	-1.48437	-1.90173	-1.75891	-1.88571	-1.00865	-1.81545	-1.88137	-1.00238	-1.87905	-1.88391	-1.85643	-1.8941	-1.86204	-1.90174	-1.92268	-1.8184	-1.85259	-1.6286	-1.65767	-1.61732	-1.80622	-1.61755	-1.84523	-1.69741	-1.44438	-1.93124	-1.84324	-1.78156	-1.91301	-1.88351	-1.89075	-1.89993	-1.88032	-1.88934	-1.88232	-1.90569	-1.4035	-1.52635	-1.10272	-1.93699	-1.88946	-1.33519	-0.91762	-1.81138	-1.81138	-1.78035	-1.50205	-1.79056	-1.52258	-1.63224	-1.91426	-1.83879	-1.6117	-1.83879	-1.27276	-1.32269	-1.31365	-1.7161	-0.835008	-1.78173	-0.998913	-1.20502	-1.26904	-1.77691	NSP9
TACTDDNALAY	1.51971	0.799204	1.31695	-1.86773	-1.85975	-1.82625	-1.77859	-1.92878	-1.88102	-1.93528	-1.60102	-1.62358	-1.24965	-1.925	-1.93651	-1.9069	-1.71316	-1.4893	-0.593472	-0.593472	-1.79581	-0.685389	-1.14078	-1.82751	-1.55103	-1.84732	-1.87161	-1.81828	-1.53868	-1.51239	-1.85249	-1.51239	-1.85272	-1.79868	-1.85976	-1.91874	-1.83098	-0.998762	-0.733595	-1.0057	-1.34405	-0.998762	-1.50563	-1.54241	-1.93762	-1.85272	-1.91923	0.136261	-1.57237	-1.73745	-0.163799	-1.87921	-1.8644	-1.83382	-1.89094	-1.88269	-1.90815	-1.93432	-1.86986	-1.87066	-1.76718	-1.77405	-1.71025	-1.86236	-1.73556	-1.90212	-1.60914	-1.56622	-1.94435	-1.89987	-1.83371	-1.86046	-1.8404	-1.87397	-1.85979	-1.87714	-1.86299	-1.86965	-1.88468	-1.61989	-1.68798	-1.3147	-1.9463	-1.87011	-1.17187	-0.366785	-1.65027	-1.65027	-1.70827	-1.17724	-1.75958	-1.50871	-1.54407	-1.89536	-1.65449	-1.31438	-1.65449	-1.00018	-1.05304	-1.21988	-1.71151	-0.838542	-1.75902	-0.42655	-0.895469	-0.939404	-1.67197	NSP9
ACTDDNALAY	1.81361	1.17731	1.61261	-1.78545	-1.79271	-1.73959	-1.64677	-1.89673	-1.79603	-1.91461	-1.35356	-1.28697	-0.645253	-1.92175	-1.92725	-1.89164	-1.71288	-1.42401	-0.292017	-0.292017	-1.7375	-0.360074	-0.929843	-1.78911	-1.59872	-1.79345	-1.87991	-1.81916	-1.52773	-1.49689	-1.86638	-1.49689	-1.83034	-1.7726	-1.88246	-1.89367	-1.87965	-1.15076	-0.856788	-0.789832	-1.52053	-1.15076	-1.63838	-1.67748	-1.92671	-1.81846	-1.90576	-1.05406	-1.7864	-1.87151	-0.880419	-1.84837	-1.87513	-1.86868	-1.92187	-1.82399	-1.89478	-1.91869	-1.80909	-1.83975	-1.61953	-1.63573	-1.51555	-1.78939	-1.59059	-1.82588	-1.69888	-1.37942	-1.92961	-1.85374	-1.76997	-1.92974	-1.87917	-1.91071	-1.92459	-1.88574	-1.91363	-1.90412	-1.92189	-1.6129	-1.63157	-1.34132	-1.95824	-1.85562	-1.27072	-0.691097	-1.70552	-1.70552	-1.62981	-0.941459	-1.76287	-1.46322	-1.5456	-1.8749	-1.68163	-1.18845	-1.68163	-1.20196	-1.34688	-1.2338	-1.57033	-0.67496	-1.6544	-0.886522	-0.987198	-1.30297	-1.58634	NSP9
TACTDDNALAYY	1.06956	0.682605	0.657025	-1.80906	-1.77194	-1.71922	-1.67649	-1.92164	-1.82825	-1.90462	-1.53815	-1.50591	-1.23911	-1.89515	-1.91589	-1.87982	-1.7254	-1.36746	-0.567462	-0.567462	-1.65828	-0.134234	-0.53599	-1.52577	-1.29558	-1.8057	-1.63269	-1.49699	-1.3633	-1.02775	-1.73961	-1.02775	-1.86832	-1.82522	-1.86715	-1.89631	-1.89475	-0.954371	-1.0739	-0.979712	-1.65821	-0.954371	-1.59546	-1.55657	-1.93119	-1.79518	-1.89573	-0.974558	-1.82981	-1.88772	-1.02672	-1.79436	-1.88851	-1.88589	-1.91879	-1.90088	-1.90021	-1.92866	-1.84526	-1.85448	-1.66886	-1.68816	-1.44829	-1.85098	-1.65275	-1.88374	-1.71879	-1.49724	-1.94424	-1.86956	-1.83865	-1.88456	-1.8655	-1.87606	-1.87529	-1.87187	-1.87395	-1.89519	-1.90853	-1.29285	-1.59556	-1.04798	-1.95426	-1.89618	-1.07186	-0.918429	-1.80981	-1.80981	-1.73023	-1.3307	-1.71597	-1.49479	-1.60196	-1.9049	-1.78138	-1.49591	-1.78138	-1.04677	-1.16765	-1.33164	-1.69958	-0.683733	-1.75808	-0.8555	-0.976743	-1.06825	-1.71749	NSP9
ACTDDNALAYY	1.26201	0.68294	0.867804	-1.83547	-1.83592	-1.78618	-1.73768	-1.92655	-1.84781	-1.93278	-1.65853	-1.63857	-1.45945	-1.93276	-1.94175	-1.91265	-1.82928	-1.53609	-0.959544	-0.959544	-1.77663	-0.534029	-1.04856	-1.73838	-1.62616	-1.88101	-1.83853	-1.77619	-1.64501	-1.61054	-1.87177	-1.61054	-1.90873	-1.88353	-1.91812	-1.92567	-1.94193	-1.5178	-1.42348	-1.38992	-1.79287	-1.5178	-1.73083	-1.74098	-1.94936	-1.84846	-1.92645	-1.64871	-1.92198	-1.95391	-1.53951	-1.74941	-1.91571	-1.92971	-1.95362	-1.89992	-1.89147	-1.92554	-1.82916	-1.8323	-1.64814	-1.69088	-1.38867	-1.84069	-1.65188	-1.87459	-1.85597	-1.46474	-1.96019	-1.87864	-1.85303	-1.94678	-1.91849	-1.93136	-1.93726	-1.91543	-1.94779	-1.94528	-1.9537	-1.65711	-1.74469	-1.55738	-1.96999	-1.92029	-1.57068	-1.42396	-1.89158	-1.89158	-1.76165	-1.48072	-1.81657	-1.65051	-1.71576	-1.92978	-1.85478	-1.64168	-1.85478	-1.55349	-1.68272	-1.55747	-1.76206	-1.1654	-1.81684	-1.50651	-1.48584	-1.68307	-1.79356	NSP9
LAYYNTTKGGRF	-1.68674	-1.49507	-1.69882	-1.84134	-1.75436	-1.65973	-1.70691	-1.93	-1.87887	-1.86993	-1.69308	-1.75381	-1.74046	-1.06138	-1.24225	-0.635114	-1.65123	-1.60585	-1.42565	-1.42565	-1.63404	-1.12692	-0.993011	-1.40911	-0.681267	-1.52194	-1.57393	-1.35316	-1.56832	-0.981526	-1.75649	-0.981526	-1.69479	-1.61965	-1.51455	-1.84357	-1.72323	-0.479126	0.0172314	0.519677	-1.41472	-0.479126	-1.6848	-1.55375	-1.84398	-1.68534	-1.84736	-1.21078	-1.77572	-1.85703	-1.51841	-1.79194	-1.8218	-1.8749	-1.88303	-1.85965	-1.84994	-1.91579	-1.85807	-1.76646	-1.76749	-1.79654	-1.79388	-1.84652	-1.77398	-1.91177	-1.42028	-1.48548	-1.88433	-1.75672	-1.79523	-1.58176	-1.75584	-1.5804	-1.71584	-1.38315	-1.83174	-1.84068	-1.87178	-1.01713	-0.901513	-0.781689	-1.93045	-1.64581	-0.642397	0.091247	-0.995478	-0.995478	-1.74282	-1.70006	-1.56114	-1.50901	-1.43963	-1.80828	-1.75646	-1.74218	-1.75646	-0.641744	-0.657303	-0.911248	-1.53886	-0.47957	-1.5808	-0.422386	-0.715963	-0.656621	-1.49388	NSP9
AYYNTTKGGRF	-1.83328	-1.62709	-1.84066	-1.89199	-1.84958	-1.81837	-1.83871	-1.94786	-1.90988	-1.86869	-1.74327	-1.79021	-1.80637	0.132639	-0.156779	1.00366	-1.81519	-1.77426	-1.08728	-1.08728	-1.50501	-0.951331	-0.760397	-0.98731	0.398288	-1.63083	-1.56659	-1.41551	-1.78028	-1.7889	-1.91234	-1.7889	-1.82057	-1.78031	-1.74071	-1.89861	-1.84308	-1.32233	-0.704372	-1.51891	-1.55132	-1.32233	-1.74689	-1.74535	-1.79746	-1.60249	-1.83711	-1.81893	-1.94268	-1.95981	-1.82414	-1.81647	-1.81678	-1.90404	-1.92286	-1.8866	-1.85615	-1.90892	-1.86809	-1.77769	-1.73854	-1.75494	-1.75934	-1.85361	-1.72547	-1.89745	-1.88033	-1.54212	-1.89507	-1.81424	-1.86249	-1.90641	-1.92951	-1.83016	-1.91278	-1.71318	-1.96378	-1.94706	-1.95889	-1.77632	-1.76369	-1.76789	-1.93278	-1.80243	-1.74531	-1.56143	-1.85384	-1.85384	-1.68914	-1.88189	-1.5494	-1.4841	-1.00157	-1.78418	-1.94561	-1.9035	-1.94561	-1.6749	-1.64379	0.128275	-1.89224	-1.70576	-1.90722	-1.6796	-1.75908	-1.71918	-1.88697	NSP9
YYNTTKGGRF	-1.67062	-1.28738	-1.68871	-1.89396	-1.78336	-1.72172	-1.82681	-1.93843	-1.89066	-1.87468	-1.82597	-1.83309	-1.86709	-0.0500006	-0.00590088	0.976995	-1.70392	-1.64137	-0.540129	-0.540129	-1.63062	-1.04282	-0.71462	-1.26551	-0.0870996	-1.79251	-1.27103	-1.13601	-1.68319	-1.72694	-1.85021	-1.72694	-1.72158	-1.65879	-1.4746	-1.90331	-1.75274	-1.08915	-0.744205	-1.52603	-1.21299	-1.08915	-1.65641	-1.58482	-1.78128	-1.60637	-1.84557	-1.63969	-1.88433	-1.91555	-1.64317	-1.76658	-1.72246	-1.80235	-1.86815	-1.84449	-1.85614	-1.91864	-1.84605	-1.74923	-1.72243	-1.77341	-1.7079	-1.81291	-1.72991	-1.90211	-1.78865	-1.51649	-1.89901	-1.81531	-1.86362	-1.86766	-1.9001	-1.79659	-1.88506	-1.77434	-1.93129	-1.90665	-1.93564	-1.74716	-1.75606	-1.675	-1.91165	-1.73086	-1.47726	-1.23607	-1.75713	-1.75713	-1.37799	-1.74095	-1.38316	-1.14551	-0.485704	-1.51718	-1.8794	-1.77439	-1.8794	-1.33751	-1.4399	0.76	-1.78695	-1.49452	-1.81303	-1.43746	-1.53272	-1.50404	-1.78929	NSP9
YYNTTKGGRFVL	-1.75065	-1.50894	-1.74189	-1.67036	-1.38317	-1.20789	-1.47742	-1.88518	-1.68225	-1.61233	-1.81771	-1.79278	-1.81421	-0.194231	-0.257362	0.851027	-1.76877	-1.78668	-1.16986	-1.16986	-1.191	-1.47131	-0.971386	-1.39148	-0.214054	-1.64193	-1.55567	-1.51339	-1.62792	-1.72612	-1.32821	-1.72612	-1.36079	-1.215	-0.91614	-1.82806	-1.49347	-1.45591	-1.34811	-1.34154	-1.51429	-1.45591	-1.69424	-1.55809	-1.83497	-1.51649	-1.77359	-1.72968	-1.73119	-1.82166	-1.76722	-1.74067	-1.47627	-1.24348	-1.61374	-1.76106	-1.73695	-1.86772	-1.78318	-1.59691	-1.84206	-1.87024	-1.84272	-1.85959	-1.84638	-1.89454	-1.7514	-1.57236	-1.75074	-1.80066	-1.84566	-1.85689	-1.85422	-1.83466	-1.84419	-1.79104	-1.85315	-1.8514	-1.8739	-1.64613	-1.61592	-1.67104	-1.76753	-1.56962	-1.4566	-1.2659	-1.44239	-1.44239	-1.56043	-1.74175	-1.36668	-1.04225	-0.3123	-1.22293	-1.77774	-1.72558	-1.77774	-1.3317	-1.08881	0.70106	-1.41613	-1.27477	-1.54123	-0.913904	-1.19132	-0.996619	-1.574	NSP9
KGGRFVLALL	-1.83048	-1.67696	-1.84184	-1.521	-1.16156	-1.14496	-1.29727	-1.86874	-1.61758	-1.62918	-1.65293	-1.66984	-1.73451	-1.39766	-1.46795	-1.29649	-1.90793	-1.91073	-1.76267	-1.76267	0.274546	-0.947614	-0.6721	-1.24836	-1.0699	-1.30834	-1.79027	-1.75205	-1.81799	-1.82702	-1.59847	-1.82702	-1.40572	-1.25034	-1.35905	-1.58814	-1.7273	-1.47633	-1.34529	-1.09157	-1.85497	-1.47633	-1.87104	-1.79922	-1.8716	-1.55457	-1.80213	-1.91187	-1.90216	-1.9278	-1.91735	-1.62294	-1.81978	-1.7992	-1.85164	-1.83922	-1.69705	-1.85571	-1.78004	-1.55587	-1.79912	-1.83959	-1.8381	-1.82781	-1.82193	-1.87113	-1.87752	-1.49231	-1.66927	-1.77707	-1.81668	-1.86242	-1.84387	-1.82586	-1.83229	-1.54343	-1.91384	-1.85003	-1.90821	-1.05625	-1.11849	-1.02601	-1.90551	-1.72882	-1.69517	-1.69439	-1.76013	-1.76013	-1.71194	-1.75322	-1.67022	-1.65674	-1.73984	-1.73688	-1.85165	-1.80826	-1.85165	-1.65089	-1.59979	-1.51065	-1.36664	-1.44454	-1.53562	-1.44813	-1.43773	-1.60323	-1.65044	NSP9
GRFVLALL	-1.88874	-1.79388	-1.89987	-1.75696	-1.62845	-1.61146	-1.64769	-1.94249	-1.81197	-1.83321	-1.85467	-1.87135	-1.8709	-1.75767	-1.83457	-1.75828	-1.92894	-1.90844	-1.79466	-1.79466	-1.4448	-1.62424	-1.42546	-1.7289	-1.54842	-1.84209	-1.82951	-1.84457	-1.8444	-1.89337	-1.79362	-1.89337	-1.80289	-1.71508	-1.48353	-1.71994	-1.45645	-1.73478	-1.26642	-1.78622	-1.77429	-1.73478	-1.7484	-1.66554	-1.25026	0.287216	-0.721768	-1.93266	-1.92767	-1.94702	-1.93585	-1.5787	-1.56027	-1.43155	-1.50748	-1.70639	-1.52756	-1.71462	-1.69012	-1.43316	-1.80716	-1.82191	-1.82932	-1.85384	-1.80516	-1.82816	-1.93467	-1.24054	-1.57258	-1.67925	-1.76052	-1.84032	-1.90472	-1.79076	-1.84289	-1.61387	-1.92291	-1.90949	-1.92912	-1.81898	-1.85017	-1.81643	-1.40117	-1.89567	-1.8149	-1.79659	-1.86215	-1.86215	-1.74918	-1.88019	-1.13396	-1.14667	-1.34825	-1.66958	-1.9081	-1.89145	-1.9081	-1.73931	-1.72064	-1.49294	-1.76085	-1.74776	-1.82405	-1.75003	-1.75085	-1.74792	-1.81525	NSP9
GRFVLALLSDL	-1.87691	-1.79367	-1.87817	-1.38144	-1.20632	-1.21413	-1.00869	-1.88147	-1.58586	-1.612	-1.75688	-1.79882	-1.83243	-1.55096	-1.70186	-1.43433	-1.91042	-1.8937	-1.70892	-1.70892	-1.58217	-1.55465	-1.42205	-1.63515	-1.10399	-1.71708	-1.84151	-1.84047	-1.82302	-1.89106	-1.78616	-1.89106	-1.8093	-1.72425	-1.65723	-1.65296	-1.63531	-1.69859	-1.36796	-1.75523	-1.79968	-1.69859	-1.84412	-1.76294	-0.992264	0.693275	-0.734051	-1.90923	-1.91079	-1.94052	-1.92557	-1.69095	-1.55982	-1.49742	-1.65775	-1.71399	-1.53885	-1.72388	-1.73549	-1.49302	-1.78076	-1.79848	-1.82671	-1.83634	-1.7801	-1.84481	-1.93682	-1.24183	-1.59991	-1.68884	-1.78715	-1.90683	-1.91319	-1.87577	-1.8916	-1.69983	-1.92939	-1.91582	-1.93597	-1.78097	-1.81858	-1.75302	-1.60201	-1.90201	-1.83979	-1.83064	-1.88244	-1.88244	-1.7836	-1.8775	-1.4945	-1.47329	-1.57908	-1.73819	-1.90451	-1.88767	-1.90451	-1.80426	-1.80176	-1.55799	-1.83646	-1.81646	-1.87329	-1.84609	-1.85064	-1.81751	-1.82324	NSP9
FVLALLSDL	-1.75304	-1.59822	-1.74406	0.851397	1.0658	1.21112	1.5293	-1.19403	0.507743	0.0490221	-1.72822	-1.75076	-1.7444	-1.5093	-1.6765	-1.38943	-1.41492	-1.27954	-1.3118	-1.3118	-1.53172	-1.47209	-1.16389	-1.62225	-1.00903	-1.27303	-1.68744	-1.62202	-1.25333	-1.60368	-0.413853	-1.60368	-1.26364	-0.960743	-0.965559	-1.46726	-1.47266	-0.774472	-0.661277	-0.793982	-1.56798	-0.774472	-1.71754	-1.52425	-1.83431	-1.57945	-1.8176	-1.06627	-1.05524	-1.26156	-1.3936	-1.58506	-1.63414	-1.1308	-1.66908	-1.63684	-1.59423	-1.83719	-1.75479	-1.47174	-1.776	-1.8183	-1.82906	-1.7855	-1.79132	-1.89192	-1.3573	-1.37639	-1.48621	-1.73829	-1.75665	-1.57357	-1.61916	-1.65392	-1.57919	-1.51516	-1.43022	-1.65745	-1.63985	-1.59744	-1.4791	-1.37531	-1.80012	-1.26343	-0.524599	0.383356	0.50657	0.50657	-1.53494	-1.35789	-1.4961	-1.54039	-1.38177	-1.5137	-0.997433	-1.27565	-0.997433	-0.17749	-0.161643	-0.522277	-0.840961	-0.743881	-1.03252	-0.442715	-0.838781	-0.470848	-0.0994665	NSP9
FVLALLSDLQDL	-1.81432	-1.76311	-1.81789	0.497491	0.552749	-0.139929	0.254472	-1.60499	0.225512	-0.797543	-1.85058	-1.86483	-1.89397	-1.79247	-1.84603	-1.77252	-1.85647	-1.83663	-1.77314	-1.77314	-1.81885	-1.7616	-1.61113	-1.82056	-1.64457	-1.82956	-1.85635	-1.84059	-1.77172	-1.85672	-1.55364	-1.85672	-1.78841	-1.69666	-1.58432	-1.78976	-1.86991	-1.56117	-1.6202	-1.70105	-1.85647	-1.56117	-1.88265	-1.81952	-1.92563	-1.77881	-1.90326	-1.81678	-1.82167	-1.8729	-1.85608	-1.83425	-1.83616	-1.79105	-1.89581	-1.87692	-1.86286	-1.93086	-1.87748	-1.79462	-1.85699	-1.89154	-1.88706	-1.88746	-1.87892	-1.93156	-1.84929	-1.72166	-1.87159	-1.89037	-1.90814	-1.8687	-1.84356	-1.87238	-1.85408	-1.8202	-1.8673	-1.89663	-1.90147	-1.74806	-1.74509	-1.66192	-1.93163	-1.80207	-1.68033	-1.54895	-1.61421	-1.61421	-1.76828	-1.74077	-1.88749	-1.86976	-1.80444	-1.816	-1.80148	-1.78012	-1.80148	-1.63839	-1.68598	-1.6483	-1.75028	-1.71377	-1.77975	-1.68689	-1.75034	-1.69644	-1.50279	NSP9
VLALLSDLQDL	-1.79809	-1.77215	-1.80401	-0.44331	0.380969	-0.56631	-0.769946	-1.71335	-0.531647	-1.16883	-1.8227	-1.80502	-1.88677	-1.72091	-1.77841	-1.73233	-1.92442	-1.91679	-1.77366	-1.77366	-1.83445	-1.70674	-1.51677	-1.83471	-1.61885	-1.67341	-1.89712	-1.89478	-1.86879	-1.88039	-1.64637	-1.88039	-1.82745	-1.77375	-1.69502	-1.70874	-1.8845	-1.52466	-1.58908	-1.65014	-1.87715	-1.52466	-1.8992	-1.86797	-1.94348	-1.83042	-1.92482	-1.87991	-1.8614	-1.90581	-1.90082	-1.76251	-1.82219	-1.83672	-1.91874	-1.83696	-1.85658	-1.92913	-1.85615	-1.76257	-1.86262	-1.89588	-1.88004	-1.86768	-1.88133	-1.92988	-1.91296	-1.65257	-1.81092	-1.87592	-1.90943	-1.85754	-1.84694	-1.85299	-1.84937	-1.75818	-1.93637	-1.93912	-1.94686	-1.69678	-1.65971	-1.52019	-1.94974	-1.79067	-1.82915	-1.72249	-1.7948	-1.7948	-1.81163	-1.75508	-1.91495	-1.90589	-1.87278	-1.8588	-1.87817	-1.80539	-1.87817	-1.80712	-1.80705	-1.74101	-1.80039	-1.76592	-1.80988	-1.74287	-1.7692	-1.79067	-1.65287	NSP9
LALLSDLQDL	-1.78928	-1.6958	-1.78825	0.127308	0.266209	-0.483262	-0.225211	-1.68775	0.0112182	-0.917023	-1.81893	-1.83592	-1.8436	-1.74142	-1.80562	-1.74727	-1.88996	-1.89619	-1.78049	-1.78049	-1.67012	-1.62749	-1.54264	-1.81719	-1.56806	-1.71455	-1.88917	-1.87601	-1.80413	-1.85884	-1.63961	-1.85884	-1.62418	-1.45686	-1.48291	-1.66088	-1.75251	-1.38553	-1.17327	-0.417136	-1.74083	-1.38553	-1.86231	-1.80615	-1.91861	-1.76874	-1.89097	-1.53443	-1.38494	-1.52367	-1.67864	-1.73332	-1.70654	-1.69711	-1.84582	-1.80236	-1.78837	-1.90009	-1.82202	-1.67883	-1.79374	-1.83981	-1.85198	-1.82915	-1.82041	-1.91335	-1.7916	-1.51233	-1.75836	-1.77672	-1.84582	-1.5361	-1.48965	-1.63397	-1.5536	-1.4632	-1.80323	-1.84899	-1.8556	-1.12495	-0.855467	-0.554429	-1.91889	-1.64999	-1.50437	-0.902504	-0.744229	-0.744229	-1.72166	-1.5737	-1.83545	-1.77969	-1.78293	-1.78006	-1.48238	-1.58022	-1.48238	-1.40697	-1.31082	-1.50581	-1.29256	-1.16866	-1.30746	-0.884939	-1.15252	-1.2241	-1.12155	NSP9
ALLSDLQDL	-1.85652	-1.75527	-1.86264	1.01682	1.04125	0.349556	0.805375	-1.41747	1.19518	-0.245305	-1.77729	-1.75722	-1.82652	-1.66229	-1.73073	-1.55586	-1.8007	-1.78749	-1.73595	-1.73595	-1.70336	-1.47882	-1.35066	-1.75756	-1.25245	-1.35036	-1.91399	-1.89069	-1.76207	-1.91587	-1.74208	-1.91587	-1.73231	-1.60593	-1.63398	-1.38875	-1.80745	-1.26828	-1.02418	-1.63257	-1.79612	-1.26828	-1.88838	-1.84487	-1.91998	-1.74263	-1.90049	-1.8043	-1.7494	-1.82596	-1.81377	-1.64979	-1.74309	-1.67081	-1.86159	-1.70151	-1.72488	-1.86653	-1.744	-1.61046	-1.72265	-1.77979	-1.77243	-1.74228	-1.74012	-1.85646	-1.80247	-1.41049	-1.57317	-1.78389	-1.82478	-1.90669	-1.85234	-1.8727	-1.87889	-1.7245	-1.93825	-1.92435	-1.9319	-1.79723	-1.69993	-1.7142	-1.92449	-1.51965	-1.6159	-1.46281	-1.45388	-1.45388	-1.66387	-1.43771	-1.75454	-1.76501	-1.65246	-1.66338	-1.67241	-1.55033	-1.67241	-1.62436	-1.52847	-1.28897	-1.62238	-1.64394	-1.64614	-1.49789	-1.52658	-1.61091	-1.06383	NSP9
ALLSDLQDLK	-1.62405	-1.49217	-1.67564	-0.826902	-0.793845	-1.25886	-1.06873	-1.86931	-0.923147	-1.61391	0.304151	0.804986	0.576492	-1.86701	-1.88564	-1.86474	-1.9296	-1.87713	-1.54711	-1.54711	-1.26884	-1.49567	-1.42433	-1.21343	-1.64389	-1.77317	-1.73387	-1.58845	-1.56794	-0.831497	-1.85241	-0.831497	-1.91207	-1.88639	-1.86319	-1.82391	-1.95662	-1.71485	-1.77842	-1.88833	-1.91854	-1.71485	-1.90826	-1.89784	-1.91229	-1.63777	-1.7873	-1.92009	-1.95735	-1.97091	-1.91707	-1.85769	-1.93516	-1.93615	-1.94237	-1.90587	-1.90603	-1.92747	-1.8677	-1.86502	-1.76094	-1.8065	-1.77537	-1.86378	-1.78656	-1.86	-1.9308	-1.57877	-1.93323	-1.89393	-1.89169	-1.95819	-1.9344	-1.94411	-1.94013	-1.91407	-1.9484	-1.94811	-1.95402	-1.81058	-1.87294	-1.71675	-1.94713	-1.93571	-1.85429	-1.90525	-1.95961	-1.95961	-1.83788	-1.87385	-1.92448	-1.88833	-1.90079	-1.91781	-1.95692	-1.91062	-1.95692	-1.87092	-1.90233	-1.86844	-1.90351	-1.82021	-1.92506	-1.9001	-1.8814	-1.90069	-1.85734	NSP9
LLSDLQDLK	-1.34291	-1.24688	-1.40533	-1.40472	-0.960738	-1.19274	-1.47762	-1.86307	-1.35289	-1.65814	0.0343374	0.927677	0.493035	-1.83346	-1.84771	-1.8258	-1.90067	-1.80315	-1.13399	-1.13399	-1.2357	-1.33875	-1.18662	-1.05272	-1.54793	-1.65629	-1.42697	-1.145	-1.29662	0.284749	-1.67678	0.284749	-1.88627	-1.85349	-1.86279	-1.82191	-1.93096	-1.62186	-1.71536	-1.80331	-1.8523	-1.62186	-1.84432	-1.82353	-1.89474	-1.62249	-1.74979	-1.77475	-1.91251	-1.94065	-1.7752	-1.87733	-1.88885	-1.90065	-1.89269	-1.875	-1.9317	-1.92711	-1.84597	-1.89475	-1.82207	-1.84515	-1.79533	-1.90589	-1.83306	-1.88933	-1.88705	-1.44253	-1.92532	-1.89264	-1.87731	-1.92795	-1.86646	-1.91529	-1.89662	-1.90162	-1.85394	-1.89551	-1.8983	-1.75856	-1.80782	-1.59435	-1.90686	-1.92538	-1.70576	-1.79703	-1.92746	-1.92746	-1.78185	-1.80857	-1.85867	-1.75124	-1.78271	-1.89083	-1.91272	-1.87448	-1.91272	-1.70885	-1.7908	-1.79351	-1.83919	-1.61145	-1.87942	-1.76384	-1.70851	-1.75344	-1.7073	NSP9
LALLSDLQDLKW	-1.35638	-1.28314	-1.44642	-1.67048	-1.57498	-1.67596	-1.6805	-1.93239	-1.72631	-1.88909	-1.66738	-1.50545	-1.57769	-1.69053	-1.78205	-1.698	-1.84247	-1.91323	-1.74002	-1.74002	-1.78171	-1.68338	-1.6151	-1.76149	-1.18601	-1.53337	-1.86871	-1.84078	-1.84654	-1.59431	-1.89743	-1.59431	-1.90781	-1.87379	-1.83116	-1.83141	-1.9255	-1.70901	-1.61148	-0.0166908	-1.8557	-1.70901	-1.85677	-1.84146	-1.84778	-1.82912	-1.90169	-1.68328	-1.89118	-1.93137	-1.75008	-1.9012	-1.78929	-1.92322	-1.94035	-1.93235	-1.92606	-1.9486	-1.91709	-1.88017	-1.625	-1.67661	-1.63571	-1.8358	-1.63044	-1.93445	-1.90808	-1.69503	-1.93994	-1.85307	-1.92984	-1.77155	-1.74929	-1.80928	-1.71667	-1.71354	-1.92336	-1.93943	-1.94638	0.840975	0.272085	1.42713	-1.96178	-1.93897	-1.77455	-1.6027	-1.84922	-1.84922	-1.87752	-1.75198	-1.90946	-1.86302	-1.89453	-1.93414	-1.90078	-1.84708	-1.90078	-1.7428	-1.76685	-1.82444	-1.81127	-1.59033	-1.84031	-1.70254	-1.69977	-1.7322	-1.84287	NSP9
ALLSDLQDLKW	-1.44728	-1.35251	-1.54431	-1.47546	-1.45767	-1.6063	-1.55798	-1.9125	-1.56446	-1.83397	-1.32028	-1.05554	-1.30376	-1.5058	-1.63741	-1.48996	-1.79712	-1.88251	-1.65885	-1.65885	-1.81325	-1.6345	-1.52866	-1.75732	-0.799629	-0.993565	-1.90558	-1.88144	-1.86083	-1.78495	-1.92505	-1.78495	-1.92903	-1.90812	-1.8862	-1.72677	-1.95747	-1.5984	-1.6616	-0.940354	-1.88917	-1.5984	-1.89181	-1.89633	-1.83316	-1.80396	-1.91997	-1.85754	-1.94644	-1.96413	-1.85149	-1.87564	-1.80431	-1.93984	-1.95832	-1.91855	-1.90812	-1.94558	-1.91521	-1.87139	-1.49215	-1.57418	-1.54184	-1.75901	-1.50822	-1.92093	-1.92155	-1.61966	-1.92217	-1.83312	-1.9286	-1.9158	-1.87009	-1.88154	-1.87662	-1.792	-1.96348	-1.96964	-1.97188	-0.419721	-0.639865	0.085181	-1.97041	-1.95194	-1.83393	-1.82514	-1.93043	-1.93043	-1.87257	-1.76246	-1.91373	-1.8769	-1.89946	-1.93677	-1.93862	-1.86972	-1.93862	-1.83939	-1.88168	-1.85215	-1.87243	-1.76835	-1.8807	-1.85779	-1.83193	-1.88263	-1.87736	NSP9
LLSDLQDLKW	-1.01476	-0.964723	-1.11785	-1.42493	-0.97554	-1.21219	-1.51919	-1.8623	-1.41788	-1.74785	-1.33934	-0.897293	-1.30432	-1.2856	-1.39625	-1.26341	-1.53107	-1.75465	-1.24261	-1.24261	-1.77104	-1.40848	-1.02666	-1.65277	-0.507284	-0.556204	-1.80981	-1.75534	-1.71838	-1.34782	-1.75521	-1.34782	-1.86517	-1.82884	-1.78022	-1.58599	-1.91128	-1.09325	-1.318	-0.110138	-1.75522	-1.09325	-1.77954	-1.76519	-1.68919	-1.72475	-1.86848	-1.57876	-1.8561	-1.89832	-1.58982	-1.82279	-1.55031	-1.87752	-1.91904	-1.85399	-1.8826	-1.9288	-1.86755	-1.80909	-1.32438	-1.39447	-1.33973	-1.66466	-1.30029	-1.90461	-1.80852	-1.33325	-1.8304	-1.73988	-1.89776	-1.80086	-1.65549	-1.7412	-1.72697	-1.62037	-1.89982	-1.92391	-1.93017	0.251115	-0.0800634	1.12971	-1.95195	-1.9062	-1.50665	-1.53084	-1.83733	-1.83733	-1.77546	-1.55366	-1.81385	-1.70987	-1.784	-1.88682	-1.85764	-1.74771	-1.85764	-1.56044	-1.70073	-1.71788	-1.70658	-1.36461	-1.75237	-1.66169	-1.56108	-1.6625	-1.67672	NSP9
LSDLQDLKW	-0.495769	-0.678589	-0.640269	-1.82986	-1.82657	-1.80652	-1.75145	-1.91226	-1.85388	-1.9176	-1.87934	-1.85631	-1.81823	-1.68304	-1.73278	-1.60909	-1.77119	-1.89363	-1.66653	-1.66653	-1.87347	-1.63157	-1.59997	-1.90127	-1.20369	-1.37719	-1.92701	-1.92033	-1.90717	-1.89056	-1.90945	-1.89056	-1.89456	-1.82076	-1.87767	-1.82018	-1.90038	-1.81185	-1.56879	0.33517	-1.80496	-1.81185	-1.85188	-1.83299	-1.84654	-1.86629	-1.93891	-1.55633	-1.80547	-1.88106	-1.46571	-1.83407	-1.63934	-1.88231	-1.92525	-1.89234	-1.92018	-1.95252	-1.90954	-1.86396	-1.63998	-1.67655	-1.58342	-1.80104	-1.61459	-1.94609	-1.87263	-1.68778	-1.9203	-1.81392	-1.92063	-1.75872	-1.6032	-1.78439	-1.68711	-1.682	-1.92143	-1.9432	-1.94997	0.264864	0.288547	1.37572	-1.96706	-1.84079	-1.58549	-1.31459	-1.66022	-1.66022	-1.70514	-0.900262	-1.8468	-1.68245	-1.76601	-1.86414	-1.63121	-1.29607	-1.63121	-1.60707	-1.60163	-1.6655	-1.48466	-1.09121	-1.50385	-1.32411	-1.26232	-1.55128	-1.54233	NSP9
LLSDLQDLKWA	-1.59477	-1.5362	-1.67128	-0.592368	0.13165	-0.7947	-0.884544	-1.8223	-0.603809	-1.67719	-1.76317	-1.62846	-1.77279	-1.83057	-1.85983	-1.8361	-1.90867	-1.92249	-1.78306	-1.78306	-1.77879	-1.70234	-1.61682	-1.8334	-1.58056	-1.71611	-1.89235	-1.87178	-1.86035	-1.78327	-1.66094	-1.78327	-1.90158	-1.87291	-1.81004	-1.76474	-1.94161	-1.70857	-1.78374	-1.52313	-1.89947	-1.70857	-1.90738	-1.89047	-1.90103	-1.83585	-1.89097	-1.88905	-1.93863	-1.95934	-1.883	-1.84228	-1.85644	-1.91496	-1.88132	-1.91232	-1.87748	-1.86134	-1.77299	-1.81005	-1.80437	-1.8342	-1.7975	-1.8828	-1.80759	-1.84321	-1.94596	-1.75383	-1.9365	-1.86282	-1.8504	-1.9198	-1.88456	-1.90162	-1.8942	-1.86405	-1.84308	-1.9161	-1.90843	-1.26798	-1.47682	-0.892768	-1.91963	-1.94443	-1.8594	-1.88797	-1.94794	-1.94794	-1.87829	-1.82318	-1.91582	-1.89399	-1.90634	-1.89903	-1.93951	-1.89346	-1.93951	-1.86141	-1.90301	-1.9053	-1.89754	-1.8259	-1.9133	-1.90993	-1.888	-1.90631	-1.84822	NSP9
LLSDLQDLKWAR	-1.58701	-1.39584	-1.65884	-1.5076	-1.06493	-1.46531	-1.61414	-1.88573	-1.48723	-1.70724	-1.40432	-0.877215	-1.41017	-1.85041	-1.86651	-1.84266	-1.92744	-1.88254	-1.63787	-1.63787	-1.73181	-1.73364	-1.60995	0.108719	-1.58442	-1.76082	-0.0215449	0.183706	-1.69468	-0.420527	-1.79952	-0.420527	-1.90478	-1.88325	-1.79369	-1.88811	-1.946	-1.80314	-1.8609	-1.76648	-1.91395	-1.80314	-1.85425	-1.79312	-1.90927	-1.73048	-1.85868	-1.88532	-1.95213	-1.96626	-1.88388	-1.89711	-1.89099	-1.91916	-1.91175	-1.93022	-1.93314	-1.9398	-1.89733	-1.90045	-1.82161	-1.84416	-1.7982	-1.91198	-1.82157	-1.90056	-1.94602	-1.7187	-1.94837	-1.92828	-1.93162	-1.94135	-1.92401	-1.93359	-1.91686	-1.91929	-1.90239	-1.93544	-1.93439	-1.59905	-1.76393	-1.39987	-1.90518	-1.95717	-1.87735	-1.90913	-1.96768	-1.96768	-1.86343	-1.90498	-1.92342	-1.86333	-1.88436	-1.93132	-1.96189	-1.93583	-1.96189	-1.86306	-1.90827	-1.86579	-1.93779	-1.84774	-1.94927	-1.89627	-1.87613	-1.89641	-1.90252	NSP9
LSDLQDLKWAR	-1.34902	-1.16595	-1.44838	-1.76501	-1.76019	-1.81276	-1.78441	-1.91403	-1.77232	-1.79769	-1.54837	-1.18038	-1.28644	-1.88574	-1.89908	-1.86001	-1.94575	-1.90305	-1.7126	-1.7126	-1.6133	-1.72414	-1.63231	0.32558	-1.63927	-1.83386	-0.0496908	0.192979	-1.73799	-0.743876	-1.86207	-0.743876	-1.90793	-1.87158	-1.81469	-1.92726	-1.93725	-1.88952	-1.89525	-1.71319	-1.9234	-1.88952	-1.83662	-1.788	-1.93907	-1.75165	-1.8755	-1.89774	-1.95387	-1.96621	-1.88578	-1.87739	-1.92399	-1.91265	-1.90639	-1.9347	-1.9223	-1.93625	-1.89326	-1.87684	-1.88601	-1.90205	-1.86571	-1.94171	-1.89025	-1.90806	-1.94752	-1.72687	-1.95734	-1.94511	-1.92752	-1.94074	-1.92851	-1.9387	-1.92414	-1.94017	-1.91769	-1.9268	-1.93781	-1.61766	-1.70092	-1.39535	-1.90697	-1.94277	-1.88153	-1.87934	-1.95675	-1.95675	-1.85941	-1.83647	-1.92179	-1.84617	-1.86821	-1.92345	-1.94375	-1.88424	-1.94375	-1.8722	-1.88942	-1.8341	-1.88972	-1.76844	-1.9178	-1.81185	-1.7759	-1.87028	-1.8981	NSP9
LQDLKWARF	-1.42148	-1.1776	-1.49148	-1.57986	-1.51771	-1.3257	-1.11735	-1.76938	-1.57498	-1.67129	-1.8416	-1.80809	-1.84406	-0.741903	-0.861886	-0.624028	-1.81361	-1.77993	-1.47021	-1.47021	-1.76184	-1.07696	-0.943953	-1.72411	-0.568115	-1.13419	-1.83294	-1.82912	-1.84701	-1.89102	-1.91165	-1.89102	-1.76031	-1.62126	-1.36833	-1.57472	-1.59261	-0.786736	0.429737	-1.43365	-1.39319	-0.786736	-1.36859	-1.37881	-1.73322	-1.4943	-1.7732	-1.58931	-1.78902	-1.87047	-1.57602	-0.691338	-1.30125	-1.48701	-1.76083	-1.31739	-1.43082	-1.7884	-1.55759	-0.958708	-1.57787	-1.61931	-1.49507	-1.56636	-1.56014	-1.78719	-1.8068	-0.649027	-1.54707	-1.53873	-1.66033	-1.83478	-1.80823	-1.6825	-1.81932	-1.3945	-1.92366	-1.9129	-1.9402	-1.64921	-1.47433	-1.55147	-1.87079	-1.6532	-1.45516	-1.17347	-1.63534	-1.63534	-1.28448	-0.440909	-1.72941	-1.58008	-1.37169	-1.57933	-1.58008	-0.8424	-1.58008	-1.46877	-1.56517	-1.19605	-1.66506	-1.38844	-1.68881	-1.31412	-1.35899	-1.60937	-1.39626	NSP9
LQDLKWARFPK	-1.70604	-1.34812	-1.75346	-1.70584	-1.7282	-1.69789	-1.58057	-1.89721	-1.72787	-1.79464	-0.0592452	0.0154187	-0.0162141	-1.73866	-1.78032	-1.71078	-1.92823	-1.89777	-1.57769	-1.57769	0.120308	-1.24055	-1.2233	0.339381	-1.35381	-1.65146	-1.01405	-0.657213	-1.58541	-1.02517	-1.84597	-1.02517	-1.80785	-1.76809	-1.63788	-1.80426	-1.84837	-1.58757	-1.49835	-1.86599	-1.80559	-1.58757	-1.76405	-1.71906	-1.83444	-1.07468	-1.51612	-1.88304	-1.9498	-1.96882	-1.88675	-1.63521	-1.85649	-1.81949	-1.7804	-1.80619	-1.75153	-1.79522	-1.69454	-1.62366	-1.80865	-1.83646	-1.76208	-1.87784	-1.82571	-1.80035	-1.92076	-1.18053	-1.84748	-1.83152	-1.76998	-1.93569	-1.93519	-1.90529	-1.92194	-1.83669	-1.90466	-1.85531	-1.8984	-1.80091	-1.86148	-1.7771	-1.80472	-1.93772	-1.86043	-1.85245	-1.94315	-1.94315	-1.78084	-1.85026	-1.89915	-1.8247	-1.817	-1.89207	-1.92676	-1.87345	-1.92676	-1.81657	-1.85618	-1.74506	-1.89706	-1.75929	-1.91386	-1.8078	-1.83412	-1.84351	-1.88896	NSP9
RFPKSDGTGTI	-1.8805	-1.76283	-1.88066	-1.78704	-1.57179	-1.60948	-1.73583	-1.87978	-1.75297	-1.78149	-1.80733	-1.83288	-1.87886	-0.978782	-0.84833	0.243501	-1.84375	-1.87422	-1.73951	-1.73951	-1.32103	-1.29286	-1.11289	-1.73236	-0.768734	-1.61322	-1.91355	-1.89057	-1.81211	-1.9124	-1.68208	-1.9124	-0.970826	-0.685351	-1.50236	-1.70227	-1.7784	-1.69966	-1.21133	-1.72229	-1.80349	-1.69966	-1.89024	-1.80014	-1.88914	-1.67702	-1.82687	-1.59873	-1.52039	-1.61831	-1.61877	-1.81457	-1.74783	-1.71243	-1.7695	-1.79565	-1.84271	-1.88358	-1.79872	-1.74019	-1.86448	-1.89738	-1.86042	-1.86482	-1.87818	-1.90869	-1.90209	-1.67136	-1.75598	-1.71668	-1.81795	-1.28584	-1.29842	-1.71093	-1.38763	-1.6515	-1.43539	-1.52234	-1.62309	-1.81002	-1.75583	-1.74635	-1.88984	-1.2241	-1.74893	-1.71575	-1.76348	-1.76348	-1.61766	-1.78581	-1.60322	-1.5987	-1.52974	-1.58859	-1.87831	-1.79604	-1.87831	-1.71174	-1.59201	-0.564484	-1.74104	-1.7258	-1.78787	-1.64335	-1.69754	-1.63893	-1.70729	NSP9
FPKSDGTGTI	-1.80668	-1.71545	-1.80766	-1.71052	-1.42618	-1.34635	-1.56215	-1.93366	-1.70814	-1.87092	-1.87819	-1.90977	-1.91516	-1.80989	-1.83405	-1.75021	-1.54514	-1.64017	-1.79241	-1.79241	-1.71731	-1.71974	-1.64084	-1.92084	-1.72266	-1.85124	-1.90828	-1.89185	-1.51642	-1.77978	-1.03866	-1.77978	0.748508	1.00489	-0.811297	-1.60995	-1.4891	-1.5199	-0.802152	-1.62063	-1.48002	-1.5199	-1.76571	-1.51009	-1.86632	-1.67695	-1.81997	-0.537942	-0.314823	-0.537487	-0.738876	-1.80963	-1.43229	-1.06131	-1.32443	-1.74399	-1.77027	-1.82259	-1.68766	-1.64038	-1.79838	-1.84125	-1.80324	-1.80316	-1.79946	-1.86687	-1.76926	-1.55489	-1.70511	-1.59259	-1.70673	-0.232813	-0.18043	-1.23351	-0.423429	-1.501	-0.14397	-0.461054	-0.597065	-1.79356	-1.79284	-1.71236	-1.74447	-1.5776	-1.27857	-1.23251	-1.21466	-1.21466	-1.4919	-1.60121	-1.3474	-1.50557	-1.50541	-1.49076	-1.61464	-1.55017	-1.61464	-1.15161	-1.00986	-1.13481	-1.55357	-1.44662	-1.59761	-1.25337	-1.4902	-1.20213	-1.44928	NSP9
RFPKSDGTGTIY	0.491309	0.220029	0.0867479	-1.84289	-1.78932	-1.79697	-1.77073	-1.91709	-1.84256	-1.88943	-1.56597	-1.6156	-1.57286	-1.5499	-1.54371	-1.00136	-1.82594	-1.66486	-0.553905	-0.553905	-1.53176	0.0780224	-0.541934	-1.59403	-0.707967	-1.73251	-1.85208	-1.79597	-1.70515	-1.76756	-1.87073	-1.76756	-1.58453	-1.38355	-1.69973	-1.86941	-1.86866	-0.994951	-0.566433	-0.557286	-1.55338	-0.994951	-1.58425	-1.49238	-1.87973	-1.69616	-1.86053	-0.438166	-1.59557	-1.74918	-0.428443	-1.85174	-1.87143	-1.84242	-1.87814	-1.86179	-1.89312	-1.91066	-1.83036	-1.81807	-1.78951	-1.82418	-1.72109	-1.87986	-1.7861	-1.91457	-1.76106	-1.45055	-1.9008	-1.84928	-1.81596	-1.79328	-1.74582	-1.87411	-1.81134	-1.84444	-1.74244	-1.74971	-1.79473	-1.54824	-1.5781	-1.15837	-1.93368	-1.69116	-1.37647	-0.892979	-1.77427	-1.77427	-1.38388	-1.23837	-1.7324	-1.39936	-1.20977	-1.79933	-1.77975	-1.39101	-1.77975	-1.32321	-1.43228	-0.0400166	-1.61808	-0.729657	-1.67115	-1.07257	-1.11409	-1.47842	-1.71636	NSP9
FPKSDGTGTIY	0.947614	0.44377	0.719422	-1.83649	-1.81949	-1.78501	-1.72828	-1.92801	-1.85993	-1.92342	-1.76996	-1.81946	-1.73792	-1.92062	-1.93221	-1.88038	-1.65347	-1.48405	-1.00555	-1.00555	-1.82409	-0.875593	-1.39289	-1.87482	-1.70833	-1.88845	-1.88778	-1.84343	-1.5567	-1.72042	-1.79869	-1.72042	-0.948103	-0.628446	-1.54093	-1.88699	-1.78583	-1.08386	-0.644663	-0.651931	-1.16947	-1.08386	-1.27068	-1.12175	-1.91365	-1.79837	-1.90114	0.929076	-0.851986	-1.23251	0.705534	-1.87652	-1.77215	-1.70934	-1.76746	-1.86359	-1.87648	-1.90521	-1.82661	-1.81345	-1.81292	-1.82035	-1.76473	-1.87656	-1.78944	-1.92267	-1.5637	-1.57118	-1.91675	-1.84223	-1.8224	-1.37872	-1.31113	-1.7064	-1.44061	-1.8104	-1.38928	-1.38064	-1.48898	-1.69745	-1.69875	-1.44201	-1.89605	-1.82892	-0.897293	-0.0103848	-1.44346	-1.44346	-1.43243	-0.841535	-1.73635	-1.3878	-1.46067	-1.81253	-1.55933	-1.07826	-1.55933	-0.816799	-1.09583	-1.02868	-1.55206	-0.429694	-1.5636	-0.750257	-0.928075	-1.1586	-1.46811	NSP9
KSDGTGTIY	0.94823	0.594005	0.693189	-1.78361	-1.82375	-1.74741	-1.59189	-1.89974	-1.79332	-1.89317	-1.24345	-1.38019	-1.07664	-1.8879	-1.90011	-1.7913	-1.81733	-1.72715	-0.725353	-0.725353	-1.40657	0.622803	-0.610492	-1.66571	-1.21611	-1.43523	-1.91191	-1.86828	-1.7198	-1.7225	-1.92013	-1.7225	-1.70377	-1.54809	-1.88733	-1.85006	-1.83284	-0.739143	0.412267	0.755031	-1.26589	-0.739143	-1.62004	-1.6902	-1.84845	-1.71832	-1.8676	-0.98741	-1.73369	-1.86499	-0.825991	-1.7898	-1.79962	-1.7996	-1.89863	-1.73314	-1.84915	-1.90234	-1.78458	-1.74631	-1.75416	-1.76451	-1.63525	-1.84905	-1.70205	-1.89736	-1.50675	-1.11978	-1.83155	-1.77642	-1.70773	-1.88908	-1.82167	-1.88349	-1.89408	-1.76606	-1.91514	-1.84546	-1.90898	-1.04861	-0.923015	-0.158411	-1.95524	-1.74088	-0.768244	0.382748	-1.19971	-1.19971	-1.36181	-0.0629052	-1.62997	-1.03584	-1.32013	-1.79025	-1.26309	-0.404618	-1.26309	-0.750769	-0.716833	-0.676417	-0.934659	0.521751	-1.08022	0.206503	0.0698664	-0.731363	-1.07643	NSP9
TIYTELEPPCR	-1.77294	-1.60921	-1.80857	-1.74047	-1.73193	-1.66131	-1.57397	-1.91205	-1.80213	-1.84951	-1.28834	-1.01101	-0.817608	-1.88163	-1.90043	-1.86409	-1.89657	-1.82823	-1.7627	-1.7627	-1.62068	-1.76759	-1.71761	-0.493307	-1.69096	-1.88329	-0.820408	-0.371825	-1.39169	0.0916651	-1.80869	0.0916651	-1.91782	-1.89348	-1.90525	-1.93914	-1.94368	-1.85645	-1.87474	-1.91414	-1.93081	-1.85645	-1.90642	-1.87984	-1.96686	-1.84981	-1.91712	-1.91985	-1.9575	-1.96944	-1.92449	-1.94063	-1.95396	-1.93812	-1.93313	-1.95076	-1.94809	-1.95809	-1.93055	-1.93413	-1.92098	-1.93374	-1.92697	-1.95446	-1.93042	-1.94389	-1.93464	-1.83585	-1.96074	-1.95775	-1.94355	-1.94396	-1.95039	-1.94213	-1.93663	-1.93935	-1.93636	-1.93303	-1.94032	-1.88788	-1.91841	-1.88732	-1.93393	-1.94637	-1.91022	-1.90067	-1.95098	-1.95098	-1.91101	-1.94743	-1.93171	-1.89714	-1.89514	-1.94865	-1.9678	-1.95388	-1.9678	-1.88926	-1.89069	-1.83751	-1.93733	-1.84527	-1.95147	-1.8944	-1.89501	-1.89395	-1.91803	NSP9
IYTELEPPCRF	-1.37306	-1.30251	-1.44007	-1.83955	-1.81334	-1.77474	-1.7292	-1.91851	-1.8592	-1.81862	-1.86287	-1.84593	-1.83675	0.553711	0.277333	1.21382	-1.83952	-1.81445	-1.23953	-1.23953	-1.76631	-1.51466	-1.15213	-1.45902	0.188505	-1.65577	-1.56179	-1.50318	-1.80354	-1.80754	-1.8838	-1.80754	-1.86636	-1.82168	-1.81987	-1.84515	-1.85738	-1.60006	-1.03294	-0.885193	-1.65664	-1.60006	-1.32513	-1.45496	-1.85589	-1.75733	-1.88933	-1.68309	-1.86204	-1.91514	-1.72925	-1.45195	-1.70986	-1.86489	-1.91581	-1.52166	-1.26271	-1.77374	-1.61032	-1.15477	-1.21398	-1.15049	-1.33904	-1.47257	-1.04969	-1.81986	-1.86307	-1.10855	-1.8729	-1.55726	-1.80582	-1.84884	-1.85498	-1.73353	-1.8463	-1.64574	-1.94138	-1.9457	-1.94914	-1.45101	-1.2826	-1.39175	-1.92961	-1.82103	-1.63451	-1.36055	-1.79367	-1.79367	-1.69647	-1.60957	-1.71896	-1.58576	-1.09823	-1.78918	-1.87772	-1.74455	-1.87772	-1.6622	-1.64083	-0.343322	-1.76433	-1.33365	-1.76868	-1.50237	-1.50405	-1.65793	-1.77146	NSP9
YTELEPPCRF	-0.398707	-0.483202	-0.486691	-1.68898	-1.62415	-1.42261	-1.33115	-1.86235	-1.71829	-1.74388	-1.77551	-1.76015	-1.66576	-1.07537	-1.30859	-1.04274	-1.47938	-1.30702	-1.05527	-1.05527	-1.72409	-1.28452	-1.0423	-1.70804	-0.883022	-1.21334	-1.76031	-1.65528	-1.41148	-1.50839	-1.59216	-1.50839	-1.73772	-1.63123	-1.72092	-1.69863	-1.79119	-0.703173	-0.313538	0.893605	-1.52055	-0.703173	-0.572679	-0.761925	-1.83056	-1.66101	-1.84593	-1.35173	-1.7428	-1.82544	-1.40035	-1.12371	-1.54993	-1.76301	-1.85258	-0.788375	-0.462176	-1.45499	-1.10791	-0.432706	-0.370124	-0.315353	-0.669544	-0.833048	-0.181501	-1.56405	-1.55546	-0.446388	-1.79244	-1.07584	-1.47435	-1.75319	-1.70062	-1.60616	-1.74407	-1.47155	-1.88161	-1.89582	-1.90957	-0.537116	0.024559	-0.157602	-1.89143	-1.67153	-0.672499	-0.0868792	-1.06458	-1.06458	-1.47671	-0.607217	-1.61626	-1.40178	-1.47242	-1.74066	-1.54702	-1.1048	-1.54702	-0.907339	-0.941788	-1.17042	-1.15917	-0.141004	-1.17194	-0.545804	-0.478895	-0.947915	-1.06577	NSP9
TELEPPCRF	-1.84086	-1.70062	-1.85817	-1.88956	-1.882	-1.77383	-1.71911	-1.96568	-1.90169	-1.91948	-1.9058	-1.90919	-1.8724	-1.57988	-1.72061	-1.60471	-1.83118	-1.79896	-1.53865	-1.53865	-1.88321	-1.64093	-1.51579	-1.88807	-1.30931	-1.75805	-1.90424	-1.89587	-1.82061	-1.87495	-1.89943	-1.87495	-1.83559	-1.76334	-1.85181	-1.72879	-1.78393	-1.43975	-0.285373	-1.77967	-1.59653	-1.43975	0.0910648	-0.26727	-1.89177	-1.76756	-1.86668	-1.5674	-1.79319	-1.87458	-1.60024	-0.803135	-1.4571	-1.70665	-1.8372	-0.576307	-0.414131	-1.36758	-0.913631	-0.272246	0.303434	0.395947	-0.0688535	-0.32652	0.508891	-1.2381	-1.90965	-0.384801	-1.76672	-0.989877	-1.36864	-1.8227	-1.82143	-1.56063	-1.8108	-1.49223	-1.93493	-1.92064	-1.93561	-1.81258	-1.76044	-1.76651	-1.86026	-1.9321	-1.78027	-1.69962	-1.86014	-1.86014	-1.75887	-1.80981	-1.80676	-1.78109	-1.74434	-1.87069	-1.88487	-1.84156	-1.88487	-1.74903	-1.75794	-1.65153	-1.86344	-1.72106	-1.87915	-1.74976	-1.75911	-1.77367	-1.85357	NSP9
FVTDTPKGPK	-1.1981	-1.12957	-1.32067	-1.72467	-1.61016	-1.52882	-1.60098	-1.912	-1.74598	-1.86628	-0.278072	-0.349507	0.134588	-1.92228	-1.92933	-1.90252	-1.78837	-1.60746	-1.60969	-1.60969	-0.943677	-1.37421	-1.51546	-1.18646	-1.79333	-1.87315	-1.37533	-0.965926	-0.363533	0.788559	-1.48987	0.788559	-1.73045	-1.63108	-1.83512	-1.93858	-1.91721	-1.64297	-1.74369	-1.7411	-1.81807	-1.64297	-1.88093	-1.82341	-1.94178	-1.72004	-1.81449	-1.7907	-1.92593	-1.9471	-1.80426	-1.9096	-1.94997	-1.90652	-1.90665	-1.91389	-1.93965	-1.9443	-1.89096	-1.88942	-1.88747	-1.91557	-1.89733	-1.93548	-1.90566	-1.92651	-1.82553	-1.71782	-1.94917	-1.93174	-1.88781	-1.92456	-1.90108	-1.93008	-1.91948	-1.92764	-1.8183	-1.79732	-1.83801	-1.82399	-1.85529	-1.78453	-1.92806	-1.89896	-1.5904	-1.58219	-1.85144	-1.85144	-1.76215	-1.68	-1.86708	-1.742	-1.77178	-1.88652	-1.88472	-1.71387	-1.88472	-1.56919	-1.65878	-1.65887	-1.74612	-1.41019	-1.79468	-1.6124	-1.64053	-1.66736	-1.72153	NSP9
VTDTPKGPK	-1.26606	-1.16683	-1.38286	-1.85523	-1.86544	-1.80575	-1.75578	-1.91921	-1.85972	-1.91003	-0.142646	-0.154247	0.560699	-1.93765	-1.93914	-1.89828	-1.9304	-1.86784	-1.71647	-1.71647	-0.546138	-1.24836	-1.53515	-0.99091	-1.78763	-1.81893	-1.53052	-1.28139	-1.35316	-0.647293	-1.81126	-0.647293	-1.78683	-1.68603	-1.90416	-1.94791	-1.92409	-1.79776	-1.72866	-1.67056	-1.86254	-1.79776	-1.89422	-1.87335	-1.95581	-1.80612	-1.85757	-1.89348	-1.94963	-1.96932	-1.85268	-1.88821	-1.95785	-1.92954	-1.94083	-1.916	-1.94532	-1.94877	-1.88556	-1.88466	-1.91012	-1.9331	-1.90437	-1.94525	-1.92499	-1.92768	-1.90343	-1.72552	-1.94975	-1.94066	-1.89422	-1.94516	-1.92622	-1.94275	-1.93836	-1.93047	-1.91954	-1.86872	-1.91377	-1.79958	-1.80964	-1.77113	-1.94554	-1.87911	-1.78603	-1.69008	-1.86654	-1.86654	-1.76611	-1.62709	-1.90126	-1.76698	-1.8123	-1.90629	-1.88394	-1.67737	-1.88394	-1.75543	-1.74604	-1.6717	-1.72866	-1.41134	-1.78182	-1.56749	-1.59021	-1.76352	-1.76073	NSP9
VTDTPKGPKVKY	0.256475	-0.135031	-0.0931414	-1.88812	-1.88126	-1.86265	-1.82914	-1.93592	-1.88588	-1.94208	-1.60541	-1.65868	-1.449	-1.94603	-1.94945	-1.92278	-1.81215	-1.67865	-1.38824	-1.38824	-1.52793	-0.561702	-1.21096	-1.72777	-1.69689	-1.81197	-1.85745	-1.79694	-1.71717	-1.71213	-1.88179	-1.71213	-1.67023	-1.58592	-1.87427	-1.93687	-1.94108	-1.39549	-1.47684	-1.03696	-1.8384	-1.39549	-1.78431	-1.73617	-1.95564	-1.88172	-1.93237	-1.67009	-1.91906	-1.9431	-1.65302	-1.90585	-1.95057	-1.94948	-1.95333	-1.93568	-1.94539	-1.9578	-1.90681	-1.91009	-1.84898	-1.87316	-1.81953	-1.93191	-1.85553	-1.9475	-1.82365	-1.77081	-1.96036	-1.93219	-1.92406	-1.90156	-1.90462	-1.91284	-1.90596	-1.90741	-1.89238	-1.83362	-1.8773	-1.51563	-1.69236	-1.6103	-1.96835	-1.90971	-1.57513	-1.44274	-1.89606	-1.89606	-1.80659	-1.54154	-1.84594	-1.6989	-1.78153	-1.92109	-1.88881	-1.67248	-1.88881	-1.63306	-1.60891	-1.61591	-1.75885	-0.952957	-1.79728	-1.37053	-1.30748	-1.59369	-1.82018	NSP9
KGPKVKYLY	-1.60243	-1.26206	-1.62963	-1.88153	-1.83615	-1.78454	-1.79896	-1.90494	-1.89401	-1.85101	-1.59375	-1.54065	-1.4597	-1.34517	-1.43609	-0.977922	-1.87525	-1.83698	-0.602648	-0.602648	-1.13344	0.331223	0.106971	-1.17166	-0.135794	-1.17893	-1.81134	-1.71953	-1.81487	-1.69596	-1.9132	-1.69596	-1.87046	-1.82727	-1.83996	-1.8112	-1.87445	-1.17406	-0.862525	-0.732402	-1.75821	-1.17406	-1.67095	-1.66865	-1.86941	-1.73984	-1.87339	-1.62729	-1.92252	-1.95209	-1.70645	-1.77382	-1.85842	-1.9219	-1.91921	-1.87795	-1.83453	-1.89251	-1.85154	-1.78359	-1.81957	-1.82057	-1.80703	-1.89593	-1.80069	-1.93201	-1.72922	-1.35817	-1.85467	-1.87414	-1.88096	-1.87633	-1.8759	-1.85028	-1.84813	-1.71934	-1.92748	-1.91779	-1.92972	-0.891043	-1.04788	-0.615914	-1.94661	-1.72004	-1.44413	-1.33735	-1.87917	-1.87917	-1.76545	-1.80332	-1.52213	-1.22197	-1.16648	-1.84916	-1.89347	-1.86161	-1.89347	-1.49369	-1.29068	-1.05818	-1.65298	-0.996027	-1.76344	-0.822283	-0.706533	-1.16037	-1.77454	NSP9
KGPKVKYLYF	-1.75609	-1.51124	-1.77725	-1.83632	-1.74155	-1.61817	-1.69293	-1.86584	-1.86108	-1.75071	-1.68137	-1.69009	-1.6549	-0.231842	-0.300013	0.114899	-1.85386	-1.82848	-1.43525	-1.43525	-0.578834	-0.808914	-0.428025	-1.33912	-0.378728	-1.28861	-1.80183	-1.75191	-1.80632	-1.83016	-1.86454	-1.83016	-0.825553	-0.59966	-0.558046	-1.731	-1.76544	-1.18781	-0.847658	-1.00769	-1.81144	-1.18781	-1.74094	-1.62157	-1.8512	-1.69666	-1.86281	-1.72007	-1.89172	-1.92293	-1.75156	-1.60797	-1.81898	-1.89073	-1.90206	-1.85754	-1.75058	-1.87004	-1.81149	-1.55756	-1.7224	-1.77561	-1.76906	-1.80471	-1.76753	-1.89186	-1.78139	-1.43058	-1.80748	-1.77595	-1.84488	-1.76179	-1.8017	-1.75679	-1.73504	-1.5079	-1.86991	-1.7115	-1.85234	-1.00636	-0.700288	-0.858023	-1.92741	-1.43799	-1.59151	-1.50971	-1.79308	-1.79308	-1.64763	-1.74078	-1.57498	-1.45876	-1.31398	-1.74545	-1.87034	-1.80987	-1.87034	-1.60669	-1.52065	-1.07688	-1.63973	-1.34729	-1.70615	-1.25675	-1.19076	-1.43452	-1.7488	NSP9
KVKYLYFI	-1.85395	-1.76352	-1.86055	-1.07981	-1.11103	-1.13038	-0.766239	-1.8212	-1.20917	-1.47483	-1.6449	-1.65016	-1.7	-1.39618	-1.509	-1.34171	-1.89415	-1.89009	-1.7631	-1.7631	0.365583	-1.15872	-0.93612	-1.10661	-0.938141	-0.975474	-1.7546	-1.71008	-1.83501	-1.84863	-1.54974	-1.84863	-1.77574	-1.68959	-1.22825	-1.43552	-1.8294	-1.60945	-1.61897	-1.37185	-1.91164	-1.60945	-1.84956	-1.78751	-1.89943	-1.71922	-1.84108	-1.93704	-1.9427	-1.96166	-1.94684	-1.6892	-1.84976	-1.88656	-1.85192	-1.89128	-1.7623	-1.83104	-1.75596	-1.55117	-1.82603	-1.87426	-1.86684	-1.84982	-1.87075	-1.85859	-1.89596	-1.62326	-1.84928	-1.74477	-1.83341	-1.80706	-1.82859	-1.73747	-1.72916	-1.40152	-1.90545	-1.89107	-1.92578	-1.31944	-1.37875	-1.33453	-1.8828	-1.85975	-1.71758	-1.76728	-1.87338	-1.87338	-1.78926	-1.83189	-1.69641	-1.76831	-1.80248	-1.75773	-1.9043	-1.89019	-1.9043	-1.73036	-1.62969	-1.68323	-1.28188	-1.39631	-1.58806	-1.58526	-1.45366	-1.62585	-1.62641	NSP9
KGPKVKYLYFIK	-1.87458	-1.69704	-1.88892	-1.85421	-1.82279	-1.79553	-1.793	-1.92052	-1.87418	-1.87563	-0.528963	-0.712525	-0.668006	-1.60281	-1.6391	-1.50394	-1.95675	-1.94094	-1.75898	-1.75898	0.166725	-1.31692	-1.33412	0.0588564	-1.40217	-1.76083	-1.59985	-1.43221	-1.80854	-1.44575	-1.87528	-1.44575	-1.86019	-1.79547	-1.57479	-1.83767	-1.92207	-1.81616	-1.76245	-1.86112	-1.94176	-1.81616	-1.88195	-1.86229	-1.8809	-1.61159	-1.79471	-1.9311	-1.96669	-1.97597	-1.93042	-1.83039	-1.92283	-1.93752	-1.92975	-1.93822	-1.86675	-1.89632	-1.87686	-1.81432	-1.86418	-1.88561	-1.89103	-1.91013	-1.8819	-1.90349	-1.95135	-1.70743	-1.93163	-1.86491	-1.89817	-1.9279	-1.91819	-1.92006	-1.90822	-1.84617	-1.94444	-1.92331	-1.95056	-1.7523	-1.78	-1.72794	-1.9295	-1.90548	-1.92848	-1.91787	-1.96765	-1.96765	-1.86002	-1.93007	-1.85871	-1.85872	-1.83666	-1.9109	-1.96451	-1.94111	-1.96451	-1.91155	-1.90394	-1.74273	-1.93414	-1.87754	-1.94632	-1.87771	-1.87203	-1.9037	-1.93862	NSP9
KVKYLYFIK	-1.84962	-1.63423	-1.87457	-1.75733	-1.69987	-1.66765	-1.64853	-1.9314	-1.78349	-1.80357	0.823214	0.689689	0.941422	-1.60228	-1.67711	-1.58565	-1.91939	-1.87676	-1.44434	-1.44434	1.90032	-0.849448	-0.724135	1.54668	-0.892297	-1.16746	-0.955048	-0.341478	-1.42802	-0.222872	-1.77007	-0.222872	-1.81292	-1.7485	-1.6991	-1.84082	-1.90283	-1.63299	-1.6465	-1.70162	-1.91626	-1.63299	-1.80123	-1.74095	-1.8734	-1.34406	-1.66075	-1.90361	-1.97252	-1.97943	-1.9242	-1.82541	-1.95448	-1.93372	-1.89564	-1.9115	-1.85616	-1.84743	-1.79589	-1.75079	-1.83953	-1.85829	-1.85389	-1.91353	-1.84323	-1.84658	-1.90623	-1.50629	-1.90385	-1.88303	-1.81836	-1.94923	-1.95044	-1.93122	-1.92782	-1.87613	-1.88921	-1.81527	-1.88229	-1.59433	-1.74616	-1.65132	-1.87821	-1.94885	-1.8073	-1.82956	-1.95605	-1.95605	-1.83831	-1.93959	-1.85797	-1.73767	-1.74469	-1.88352	-1.96232	-1.95829	-1.96232	-1.73135	-1.72683	-1.71411	-1.85107	-1.57672	-1.9041	-1.70875	-1.7116	-1.72374	-1.88975	NSP9
KVKYLYFIKG	-1.8962	-1.80229	-1.90299	-1.70542	-1.5875	-1.5095	-1.51796	-1.93002	-1.80301	-1.82728	-0.700138	-1.00025	-1.07344	-1.75741	-1.816	-1.77798	-1.94275	-1.92668	-1.79575	-1.79575	0.57682	-1.15872	-1.03219	-0.331573	-1.39843	-1.44881	-1.73752	-1.58964	-1.81713	-1.59859	-1.80058	-1.59859	-1.83693	-1.8071	-1.62788	-1.77198	-1.88367	-1.56379	-1.35419	-1.70435	-1.90081	-1.56379	-1.87511	-1.84241	-1.85146	-1.42962	-1.61249	-1.92183	-1.96639	-1.97586	-1.93766	-1.82073	-1.94013	-1.92085	-1.87261	-1.90325	-1.79633	-1.81493	-1.76999	-1.67369	-1.78969	-1.80668	-1.84527	-1.87441	-1.79303	-1.80693	-1.93774	-1.56397	-1.88029	-1.78655	-1.78864	-1.94038	-1.95196	-1.90559	-1.92289	-1.74684	-1.90477	-1.89473	-1.91773	-1.47615	-1.71544	-1.55062	-1.87108	-1.95489	-1.88244	-1.87834	-1.94817	-1.94817	-1.89643	-1.94989	-1.90469	-1.88335	-1.90356	-1.92434	-1.9657	-1.95855	-1.9657	-1.8511	-1.86173	-1.85669	-1.86959	-1.78578	-1.92253	-1.8754	-1.87588	-1.87255	-1.93519	NSP9
KYLYFIKGL	-1.91425	-1.79633	-1.91698	-1.46791	-1.36945	-1.33693	-1.15875	-1.82139	-1.51959	-1.23235	-1.6842	-1.65248	-1.72756	0.141475	-0.216108	1.35164	-1.87592	-1.87346	-1.44806	-1.44806	-0.174688	-0.939133	-0.315193	-0.478947	1.10813	-0.646208	-1.51245	-1.46718	-1.78029	-1.81229	-1.67064	-1.81229	-1.75524	-1.61579	-1.59879	-1.68296	-1.61622	-1.68923	-1.08117	-1.51294	-1.76803	-1.68923	-1.75765	-1.70002	-1.76809	-1.28676	-1.71977	-1.86083	-1.86302	-1.90626	-1.87359	-1.52084	-1.68876	-1.65852	-1.79083	-1.76495	-1.63049	-1.80566	-1.74631	-1.4133	-1.79702	-1.8141	-1.81637	-1.77693	-1.78075	-1.84366	-1.89941	-1.25964	-1.57383	-1.74712	-1.79773	-1.88565	-1.87796	-1.80453	-1.86288	-1.56542	-1.90899	-1.89976	-1.90399	-1.67319	-1.59042	-1.63354	-1.81962	-1.54048	-1.81305	-1.54203	-1.67669	-1.67669	-1.64449	-1.8634	-1.19689	-1.21231	-0.631218	-1.56345	-1.85612	-1.86874	-1.85612	-1.64881	-1.33778	0.759201	-1.72931	-1.65469	-1.81833	-1.37608	-1.52562	-1.45142	-1.70628	NSP9
YLYFIKGL	-1.81706	-1.7575	-1.82828	-0.0795647	0.304343	-0.680515	-0.63823	-1.62564	-0.297625	-0.53574	-1.65723	-1.76044	-1.86171	-1.53741	-1.69709	-1.33259	-1.86014	-1.80137	-1.59255	-1.59255	-1.63558	-1.58641	-1.44409	-1.65473	-1.23614	-1.55298	-1.69331	-1.70116	-1.70011	-1.80071	-1.43897	-1.80071	-1.68396	-1.54571	-0.632933	-1.58599	-1.5291	-1.29056	-1.08343	-1.708	-1.77218	-1.29056	-1.66795	-1.51448	-1.89858	-1.62102	-1.82357	-1.84753	-1.81393	-1.86993	-1.87738	-1.57957	-1.79599	-1.57233	-1.69623	-1.80126	-1.64182	-1.82416	-1.73415	-1.45052	-1.84241	-1.86419	-1.8641	-1.85171	-1.84853	-1.88951	-1.75119	-1.45085	-1.5776	-1.78602	-1.80687	-1.71057	-1.85379	-1.62253	-1.73993	-1.44989	-1.80106	-1.82534	-1.85464	-1.84837	-1.87206	-1.84129	-1.79713	-1.48605	-1.55126	-1.20632	-1.4102	-1.4102	-1.65252	-1.77402	-1.50548	-1.59891	-1.48857	-1.64426	-1.7665	-1.78385	-1.7665	-1.2611	-1.04773	-0.837024	-1.53659	-1.45134	-1.65986	-1.20081	-1.42465	-1.27411	-1.28816	NSP9
KYLYFIKGLNNL	-1.82429	-1.7632	-1.835	-0.239705	0.450702	-0.196171	-0.424176	-1.67192	-0.520206	-0.825196	-1.72234	-1.72781	-1.80103	0.103496	-0.119639	1.21839	-1.85337	-1.83748	-1.57843	-1.57843	-0.987997	-1.25667	-0.738068	-0.999378	0.438803	-1.36776	-1.6384	-1.62177	-1.77422	-1.81645	-1.56668	-1.81645	-1.82545	-1.75643	-1.48166	-1.7715	-1.81353	-1.57296	-1.55057	-1.74708	-1.85921	-1.57296	-1.82502	-1.76455	-1.87482	-1.60527	-1.8126	-1.89704	-1.89696	-1.92835	-1.91044	-1.72206	-1.80944	-1.80092	-1.86034	-1.84843	-1.79762	-1.87888	-1.80635	-1.66612	-1.83189	-1.85873	-1.84834	-1.85255	-1.84435	-1.89428	-1.89564	-1.5762	-1.81353	-1.82444	-1.8631	-1.87989	-1.88405	-1.84325	-1.87272	-1.73377	-1.90264	-1.91173	-1.92105	-1.75433	-1.70788	-1.73614	-1.88368	-1.76395	-1.80636	-1.78135	-1.85316	-1.85316	-1.74453	-1.87968	-1.75555	-1.71915	-1.47647	-1.75048	-1.915	-1.88822	-1.915	-1.7392	-1.7042	-0.770768	-1.83395	-1.82601	-1.87505	-1.74264	-1.79053	-1.71452	-1.76953	NSP9
YLYFIKGLNNL	-1.78364	-1.73243	-1.78456	1.00586	1.39105	0.683694	0.642751	-1.32449	0.765685	0.249862	-1.63312	-1.68751	-1.8159	-0.642548	-0.971616	0.109982	-1.71894	-1.68482	-1.39354	-1.39354	-1.56055	-1.5272	-1.06176	-1.47001	-0.544691	-1.21987	-1.64185	-1.59858	-1.61936	-1.76093	-1.22385	-1.76093	-1.72429	-1.62434	-1.12648	-1.51242	-1.68684	-1.06802	-1.16381	-1.59301	-1.75604	-1.06802	-1.78581	-1.66065	-1.87668	-1.61538	-1.82682	-1.80739	-1.75859	-1.839	-1.85487	-1.65902	-1.71113	-1.5816	-1.77041	-1.7297	-1.71168	-1.86186	-1.76539	-1.55743	-1.84167	-1.87052	-1.86232	-1.84076	-1.85459	-1.89494	-1.71737	-1.49755	-1.53527	-1.77317	-1.80644	-1.78829	-1.83744	-1.73982	-1.78544	-1.59103	-1.81065	-1.85053	-1.8504	-1.78413	-1.74793	-1.75668	-1.82284	-1.49985	-1.48235	-1.37769	-1.4838	-1.4838	-1.68669	-1.73089	-1.65751	-1.66868	-1.35645	-1.65474	-1.79436	-1.78486	-1.79436	-1.41435	-1.34771	-0.389832	-1.60798	-1.56394	-1.67672	-1.49013	-1.54316	-1.39757	-1.12952	NSP9
LYFIKGLNNL	-1.84714	-1.6946	-1.85194	-1.51495	-1.06941	-0.996464	-1.27618	-1.83434	-1.52669	-1.30119	-1.72177	-1.72387	-1.77725	0.595269	0.327588	1.39577	-1.74475	-1.73903	-1.12175	-1.12175	-1.08162	-1.30714	-0.575523	-1.25711	0.364074	-1.49775	-1.48917	-1.52912	-1.66699	-1.747	-1.53709	-1.747	-1.72923	-1.62817	-1.09814	-1.80169	-1.49388	-1.45887	-1.06175	-1.56208	-1.6378	-1.45887	-1.7511	-1.63128	-1.84253	-1.57617	-1.77554	-1.79785	-1.8101	-1.86579	-1.83088	-1.68944	-1.66913	-1.68579	-1.76539	-1.78854	-1.74597	-1.85923	-1.77896	-1.58437	-1.82935	-1.85064	-1.8495	-1.85336	-1.8323	-1.89482	-1.8307	-1.46768	-1.74678	-1.75727	-1.80713	-1.77094	-1.80885	-1.6861	-1.78584	-1.53905	-1.86715	-1.88086	-1.89582	-1.70794	-1.65838	-1.69137	-1.82989	-1.55547	-1.70785	-1.45406	-1.64068	-1.64068	-1.66354	-1.83576	-1.37547	-1.34858	-0.820479	-1.53663	-1.85257	-1.8358	-1.85257	-1.49206	-1.34733	0.518529	-1.77451	-1.65906	-1.83417	-1.40592	-1.56221	-1.41764	-1.70799	NSP9
YFIKGLNNL	-1.80883	-1.54943	-1.80704	-0.687488	-0.0030381	0.228662	-0.0329892	-1.55237	-0.518646	-0.283695	-1.80625	-1.75765	-1.76288	0.603069	0.315083	1.65718	-1.34118	-1.26264	-0.700299	-0.700299	-1.34476	-1.3165	-0.494224	-1.39256	0.731188	-1.27165	-1.42474	-1.30418	-1.25949	-1.64409	-0.996037	-1.64409	-1.51525	-1.30007	-0.91364	-1.69284	-1.28285	-1.16901	-0.654229	-1.51364	-1.29295	-1.16901	-1.57724	-1.3328	-1.82357	-1.56648	-1.80731	-1.26809	-1.32949	-1.54513	-1.45099	-1.53595	-1.48015	-0.991662	-1.56477	-1.56178	-1.54998	-1.81509	-1.68475	-1.42771	-1.76818	-1.80459	-1.80204	-1.76374	-1.77288	-1.85573	-1.45139	-1.28851	-1.56351	-1.73025	-1.71278	-1.71486	-1.72691	-1.68005	-1.74201	-1.5903	-1.73358	-1.78591	-1.78049	-1.76339	-1.64208	-1.69979	-1.73462	-0.807378	-1.05732	-0.234381	-0.412363	-0.412363	-1.23473	-1.54481	-0.835703	-0.871688	0.184529	-1.05848	-1.45715	-1.46232	-1.45715	-0.484263	-0.274033	1.94006	-1.49971	-1.35154	-1.59583	-0.569332	-1.09573	-0.558164	-1.01509	NSP9
LYFIKGLNNLNR	-1.88768	-1.67634	-1.90042	-1.84646	-1.78834	-1.78449	-1.81918	-1.93151	-1.86157	-1.83767	-1.61968	-1.4603	-1.56618	-1.44378	-1.61547	-1.29633	-1.93399	-1.89089	-1.55216	-1.55216	-1.20277	-1.58588	-1.35465	0.610373	-1.06898	-1.86071	0.193684	0.124881	-1.70043	-0.870217	-1.83422	-0.870217	-1.91907	-1.89598	-1.72572	-1.9473	-1.89608	-1.87851	-1.842	-1.90922	-1.91535	-1.87851	-1.87209	-1.83271	-1.92962	-1.72119	-1.82926	-1.92429	-1.95625	-1.96966	-1.93441	-1.91899	-1.93022	-1.93363	-1.91822	-1.94998	-1.93508	-1.92811	-1.91581	-1.90311	-1.91144	-1.9208	-1.91315	-1.95127	-1.91665	-1.9408	-1.94999	-1.76807	-1.9579	-1.93148	-1.92322	-1.93747	-1.94728	-1.92669	-1.92909	-1.91225	-1.94102	-1.93606	-1.95219	-1.88784	-1.92813	-1.88861	-1.90841	-1.933	-1.92416	-1.90741	-1.96483	-1.96483	-1.86643	-1.96255	-1.87043	-1.82396	-1.73004	-1.90261	-1.97346	-1.96452	-1.97346	-1.8986	-1.87508	-1.5574	-1.96125	-1.91238	-1.97059	-1.87334	-1.90153	-1.88059	-1.95424	NSP9
YFIKGLNNLNR	-1.88069	-1.62951	-1.89339	-1.77961	-1.685	-1.65059	-1.68475	-1.91191	-1.79801	-1.76687	-1.56893	-1.36003	-1.47427	-1.57628	-1.67914	-1.38977	-1.90368	-1.8332	-1.45406	-1.45406	-1.56917	-1.6819	-1.47604	0.000121619	-1.25774	-1.88554	0.0417516	0.279775	-1.56114	-0.640124	-1.8317	-0.640124	-1.90166	-1.87856	-1.7682	-1.94239	-1.91771	-1.84753	-1.86422	-1.93566	-1.90269	-1.84753	-1.8624	-1.82045	-1.9378	-1.73687	-1.86682	-1.91393	-1.93709	-1.96054	-1.9233	-1.9245	-1.92687	-1.90494	-1.91127	-1.93363	-1.91889	-1.94148	-1.91699	-1.89398	-1.90674	-1.92177	-1.90846	-1.94677	-1.9135	-1.93475	-1.92483	-1.72411	-1.95116	-1.94705	-1.92593	-1.94429	-1.95189	-1.9412	-1.94204	-1.93809	-1.93812	-1.92306	-1.94822	-1.91232	-1.94184	-1.89845	-1.90161	-1.91389	-1.89339	-1.87524	-1.93605	-1.93605	-1.83512	-1.94596	-1.88248	-1.82714	-1.67272	-1.87362	-1.96352	-1.94918	-1.96352	-1.85686	-1.8582	-1.40684	-1.9405	-1.89275	-1.95652	-1.87198	-1.8972	-1.85535	-1.91778	NSP9
FIKGLNNLNR	-1.81434	-1.63199	-1.8273	-1.72408	-1.58621	-1.59768	-1.68344	-1.89459	-1.74686	-1.79644	-1.13872	-0.901198	-1.07286	-1.89148	-1.9058	-1.8744	-1.84417	-1.67414	-1.61609	-1.61609	-1.38808	-1.6253	-1.46563	0.325874	-1.66668	-1.84914	0.411549	0.837137	-0.900417	0.85035	-1.65052	0.85035	-1.85034	-1.80362	-1.73945	-1.93941	-1.92795	-1.72108	-1.83204	-1.91017	-1.89138	-1.72108	-1.87532	-1.8068	-1.93145	-1.63229	-1.80164	-1.87492	-1.95539	-1.9665	-1.90056	-1.93448	-1.94658	-1.91637	-1.89196	-1.93467	-1.93998	-1.93878	-1.9096	-1.90741	-1.90426	-1.92222	-1.91726	-1.96001	-1.91647	-1.92484	-1.86112	-1.71731	-1.95133	-1.95239	-1.91487	-1.93803	-1.94525	-1.94849	-1.93187	-1.94925	-1.86958	-1.86209	-1.89609	-1.87362	-1.92887	-1.86064	-1.9033	-1.93921	-1.76886	-1.81987	-1.94363	-1.94363	-1.84132	-1.92904	-1.84127	-1.75885	-1.74223	-1.8995	-1.96172	-1.94841	-1.96172	-1.72748	-1.78148	-1.73604	-1.90715	-1.72427	-1.9327	-1.81582	-1.81159	-1.7771	-1.87669	NSP9
GLNNLNRGM	-1.80607	-1.72285	-1.81276	-0.860978	0.165961	-0.822622	-1.17548	-1.8502	-0.694954	-1.34499	-1.58864	-1.68342	-1.8234	-1.86061	-1.88029	-1.82003	-1.85534	-1.7421	-1.57438	-1.57438	-1.29195	-1.07407	-1.04564	-1.60754	-1.41422	-1.37266	-1.88028	-1.81061	-1.6365	-1.86621	-1.74578	-1.86621	-1.55505	-1.34843	-1.52537	-1.5865	-1.77925	-0.548534	-0.686554	-1.52237	-1.69983	-0.548534	-1.83423	-1.78126	-1.88346	-1.4516	-1.81841	-1.81654	-1.87089	-1.90573	-1.82674	-1.72465	-1.8446	-1.75248	-1.87736	-1.71616	-1.7558	-1.87217	-1.74152	-1.59233	-1.67275	-1.76803	-1.74204	-1.7866	-1.71197	-1.82956	-1.78959	-1.28518	-1.62586	-1.82376	-1.80469	-1.93828	-1.92295	-1.90564	-1.91924	-1.82652	-1.9389	-1.90229	-1.9296	-1.77398	-1.78546	-1.70074	-1.90859	-1.74193	-1.34933	-1.43498	-1.6871	-1.6871	-1.66354	-1.70152	-1.5823	-1.52808	-1.60015	-1.69494	-1.84762	-1.78643	-1.84762	-1.3682	-1.45018	-1.23576	-1.54795	-1.28386	-1.66428	-1.42801	-1.43173	-1.51614	-1.41165	NSP9
GLNNLNRGMV	-1.73758	-1.68246	-1.76663	-0.679744	0.298311	-0.878314	-1.21947	-1.82357	-0.44866	-1.5307	-1.71419	-1.78478	-1.87325	-1.89665	-1.90702	-1.88945	-1.92134	-1.88047	-1.81494	-1.81494	-1.38331	-1.38206	-1.37363	-1.71644	-1.76748	-1.80867	-1.88598	-1.85254	-1.80559	-1.90185	-1.56497	-1.90185	-1.7555	-1.70135	-1.5754	-1.45309	-1.87269	-1.52008	-1.68928	-1.88189	-1.90374	-1.52008	-1.92028	-1.88477	-1.92375	-1.7087	-1.84487	-1.9484	-1.95085	-1.96355	-1.94774	-1.80519	-1.91646	-1.87085	-1.86581	-1.85153	-1.83407	-1.86194	-1.75364	-1.70574	-1.76077	-1.84837	-1.8265	-1.81998	-1.82354	-1.83514	-1.91997	-1.6705	-1.85771	-1.79057	-1.81339	-1.92887	-1.92336	-1.88884	-1.91385	-1.80303	-1.89651	-1.87797	-1.92395	-1.84689	-1.88651	-1.80285	-1.90944	-1.89232	-1.80267	-1.88191	-1.92886	-1.92886	-1.80903	-1.83515	-1.79028	-1.8069	-1.86282	-1.76789	-1.93134	-1.88198	-1.93134	-1.80644	-1.83678	-1.79477	-1.74525	-1.78777	-1.82693	-1.84985	-1.83798	-1.85064	-1.79628	NSP9
GLNNLNRGMVL	-1.81824	-1.76046	-1.82643	-0.218205	0.394264	-0.938315	-0.980878	-1.80329	-0.297055	-1.28033	-1.70401	-1.78365	-1.87319	-1.79725	-1.84142	-1.80043	-1.91664	-1.90728	-1.78564	-1.78564	-1.55215	-1.61609	-1.50102	-1.70472	-1.54802	-1.51586	-1.8962	-1.87755	-1.84236	-1.92567	-1.79036	-1.92567	-1.60085	-1.43017	-0.961067	-1.58404	-1.61225	-1.09036	-1.23924	-1.74098	-1.84	-1.09036	-1.85784	-1.80103	-1.89802	-1.60983	-1.8593	-1.9097	-1.89221	-1.92513	-1.91278	-1.67385	-1.80196	-1.67144	-1.84176	-1.73478	-1.6982	-1.87004	-1.76892	-1.53753	-1.81491	-1.86423	-1.85025	-1.84757	-1.84136	-1.88817	-1.87926	-1.4953	-1.58688	-1.81773	-1.83108	-1.92404	-1.91934	-1.88579	-1.9037	-1.77413	-1.94705	-1.91786	-1.94751	-1.83446	-1.83555	-1.76374	-1.90544	-1.76895	-1.74547	-1.76046	-1.81629	-1.81629	-1.72309	-1.74703	-1.79665	-1.69228	-1.74088	-1.66068	-1.86006	-1.80705	-1.86006	-1.71729	-1.74459	-1.58662	-1.66756	-1.66846	-1.72151	-1.66557	-1.69929	-1.75798	-1.52051	NSP9
MVLGSLAAT	-1.78645	-1.61154	-1.80582	0.0207795	0.10408	0.761452	1.24887	-1.60113	-0.0119509	-1.11906	-1.59405	-1.57526	-1.59395	-1.81868	-1.86599	-1.7884	-1.47854	-1.1262	-1.46843	-1.46843	-1.06479	-0.895262	-1.07348	-1.35093	-1.45934	-1.52095	-1.43298	-1.16714	-0.828965	-0.980263	0.35205	-0.980263	-1.23278	-1.01995	-1.44882	-1.62474	-1.5602	-1.13571	-0.895879	-1.40646	-1.5218	-1.13571	-1.70819	-1.54662	-1.91711	-1.69537	-1.77496	-1.02115	-1.36726	-1.5599	-1.37134	-1.80176	-1.84252	-1.41296	-1.45235	-1.75407	-1.691	-1.76109	-1.59459	-1.62295	-1.79437	-1.82849	-1.84407	-1.84442	-1.79952	-1.74594	-1.65967	-1.49885	-1.81266	-1.78912	-1.53355	-1.77633	-1.75956	-1.8013	-1.7646	-1.73282	-0.609231	-1.22316	-1.13682	-1.64574	-1.67148	-1.52232	-1.68556	-1.69753	-1.36527	-0.638383	-1.09135	-1.09135	-1.76273	-1.76871	-1.7916	-1.72541	-1.71109	-1.8095	-1.58887	-1.68127	-1.58887	-1.03789	-0.966193	-1.23232	-1.46348	-1.20296	-1.62708	-1.15129	-1.50748	-1.22192	-1.41698	NSP9
RGMVLGSLAATV	-1.78053	-1.61345	-1.79227	-0.120403	0.242209	-0.344463	0.0175659	-1.70433	0.00282339	-1.31081	-1.70351	-1.72883	-1.79525	-1.65612	-1.70096	-1.5823	-1.87247	-1.8345	-1.76818	-1.76818	-1.0282	-1.18361	-1.06577	-1.50489	-1.19852	-1.39602	-1.76417	-1.71198	-1.73576	-1.79263	-0.985248	-1.79263	-1.60778	-1.47869	-1.51173	-1.07181	-1.78076	-1.4415	-1.33191	-1.56703	-1.84115	-1.4415	-1.83753	-1.77356	-1.83986	-1.47577	-1.73576	-1.86771	-1.8577	-1.90572	-1.87041	-1.6598	-1.81	-1.76815	-1.72948	-1.79774	-1.64431	-1.7654	-1.63324	-1.51846	-1.73283	-1.79318	-1.79436	-1.79372	-1.77266	-1.79869	-1.8871	-1.49651	-1.70301	-1.62223	-1.72646	-1.76487	-1.71053	-1.73666	-1.6901	-1.35848	-1.72911	-1.75756	-1.80536	-1.53222	-1.51971	-1.34856	-1.82134	-1.81333	-1.78432	-1.72828	-1.79792	-1.79792	-1.74455	-1.76033	-1.79194	-1.80808	-1.84703	-1.77461	-1.83963	-1.79233	-1.83963	-1.72668	-1.72069	-1.6121	-1.52454	-1.62421	-1.65784	-1.64754	-1.67096	-1.72039	-1.69974	NSP9
MVLGSLAATV	-1.64731	-1.51882	-1.64414	1.33255	1.5388	1.46042	1.88008	-1.0668	1.35932	-0.0739895	-1.48115	-1.46332	-1.57035	-1.60806	-1.70005	-1.57608	-1.22287	-1.04046	-1.35362	-1.35362	-0.930974	-1.06222	-0.758771	-1.26088	-1.01861	-0.834266	-1.47906	-1.25307	-0.86745	-1.17397	1.30715	-1.17397	-1.29123	-1.10571	-1.16983	-0.882885	-1.62237	-0.77792	-0.95549	-0.847639	-1.67009	-0.77792	-1.72638	-1.56787	-1.85192	-1.57186	-1.71735	-1.45408	-1.47177	-1.59699	-1.57718	-1.66382	-1.68298	-1.513	-1.51878	-1.70389	-1.68783	-1.7725	-1.5991	-1.54813	-1.62391	-1.72387	-1.71927	-1.68262	-1.68678	-1.7509	-1.61921	-1.35755	-1.67012	-1.52668	-1.61764	-1.37816	-1.37985	-1.44059	-1.2957	-1.22158	-0.767588	-1.38236	-1.32127	-1.261	-1.25652	-1.00201	-1.75583	-1.62078	-1.02838	-0.951096	-1.19327	-1.19327	-1.61807	-1.56941	-1.60211	-1.61417	-1.70959	-1.67658	-1.56849	-1.60626	-1.56849	-0.985267	-0.837644	-1.29302	-0.884394	-0.827965	-1.17451	-1.12617	-1.21775	-1.0496	-1.03412	NSP9
VLGSLAATV	-1.72659	-1.66963	-1.7243	1.05938	1.42045	0.383168	0.395342	-1.15308	1.40012	-0.30477	-1.64143	-1.61747	-1.79935	-1.52418	-1.59175	-1.52643	-1.8502	-1.85226	-1.56645	-1.56645	-1.485	-1.27627	-1.07217	-1.62857	-1.15543	-0.800767	-1.80391	-1.78248	-1.75825	-1.83572	-1.00284	-1.83572	-1.70062	-1.58015	-1.48426	-0.91498	-1.73858	-1.15828	-1.08253	-1.63233	-1.8021	-1.15828	-1.80765	-1.72313	-1.91363	-1.7292	-1.86048	-1.85194	-1.82315	-1.87886	-1.85282	-1.62442	-1.73844	-1.7115	-1.72819	-1.78749	-1.75977	-1.81736	-1.66464	-1.60926	-1.75916	-1.82599	-1.79562	-1.74731	-1.79934	-1.81384	-1.78819	-1.53998	-1.66206	-1.66479	-1.74275	-1.67774	-1.64189	-1.55955	-1.60467	-1.31972	-1.73091	-1.81576	-1.81803	-1.75573	-1.70822	-1.60407	-1.84425	-1.41318	-1.46818	-1.46509	-1.61156	-1.61156	-1.60063	-1.37685	-1.53202	-1.5622	-1.58422	-1.48661	-1.73521	-1.59676	-1.73521	-1.40601	-1.21437	-1.22773	-1.26975	-1.35071	-1.44359	-1.30427	-1.2918	-1.35314	-1.00049	NSP9
MVLGSLAATVR	-1.82318	-1.65119	-1.83273	-0.359688	-0.332539	-0.445598	0.332454	-1.74309	-0.566852	-1.39084	-1.02911	-0.696643	-0.626121	-1.84887	-1.87928	-1.82047	-1.76452	-1.61674	-1.61651	-1.61651	-1.4066	-1.52854	-1.4155	0.524038	-1.52495	-1.71488	0.228486	0.830326	-0.764787	1.01073	-1.07554	1.01073	-1.77148	-1.70963	-1.73922	-1.73393	-1.87697	-1.65761	-1.69805	-1.74739	-1.85448	-1.65761	-1.81736	-1.75786	-1.92944	-1.68582	-1.83723	-1.79205	-1.87044	-1.90713	-1.82975	-1.88378	-1.89953	-1.84993	-1.83657	-1.89284	-1.89522	-1.91426	-1.83555	-1.84864	-1.85479	-1.88841	-1.87027	-1.89234	-1.87601	-1.89306	-1.8766	-1.66741	-1.9152	-1.85624	-1.86145	-1.82881	-1.83947	-1.84606	-1.81737	-1.78194	-1.73667	-1.80026	-1.81325	-1.727	-1.7973	-1.6589	-1.8913	-1.90622	-1.77831	-1.73416	-1.86133	-1.86133	-1.8237	-1.8843	-1.88801	-1.81797	-1.83166	-1.90759	-1.91524	-1.89231	-1.91524	-1.71905	-1.76081	-1.67729	-1.78736	-1.65248	-1.84761	-1.75277	-1.77158	-1.75546	-1.76976	NSP9
VLGSLAATVR	-1.80583	-1.64586	-1.82169	-0.368268	0.0100254	-1.06472	-1.0337	-1.78887	-0.311767	-1.50908	-0.863281	-0.348542	-1.0269	-1.84644	-1.85482	-1.84152	-1.93874	-1.88176	-1.64135	-1.64135	-1.49017	-1.52056	-1.45627	-0.222342	-1.63789	-1.76246	-0.958252	-0.622164	-1.61622	-0.587973	-1.71207	-0.587973	-1.86366	-1.81836	-1.7923	-1.76877	-1.91963	-1.63625	-1.75496	-1.88806	-1.89589	-1.63625	-1.8584	-1.81499	-1.94601	-1.75139	-1.87879	-1.8979	-1.95448	-1.96654	-1.90996	-1.89029	-1.9342	-1.91734	-1.90906	-1.90848	-1.92065	-1.91983	-1.84003	-1.8687	-1.84948	-1.88076	-1.85624	-1.90249	-1.87063	-1.89001	-1.90393	-1.68396	-1.92659	-1.88762	-1.87645	-1.92631	-1.92056	-1.9112	-1.90604	-1.84775	-1.91947	-1.91527	-1.93728	-1.81288	-1.8801	-1.74026	-1.93563	-1.8952	-1.84993	-1.84493	-1.94396	-1.94396	-1.83025	-1.88685	-1.89846	-1.8423	-1.8603	-1.89678	-1.95614	-1.9189	-1.95614	-1.81988	-1.82658	-1.74229	-1.87102	-1.76493	-1.91306	-1.7794	-1.77676	-1.80747	-1.87758	NSP9
MVLGSLAATVRL	-1.72859	-1.62415	-1.73128	-0.199964	0.107705	0.324222	0.63831	-1.617	-0.493204	-0.654238	-1.56626	-1.47292	-1.56163	-1.59317	-1.71937	-1.60034	-1.55321	-1.5103	-1.60906	-1.60906	-1.29271	-1.41011	-1.105	-0.80647	-1.12683	-1.18252	-0.983598	-0.449645	-1.30896	-0.429167	-0.378442	-0.429167	-1.3	-1.06284	-1.29991	-1.63075	-1.71302	-1.01502	-1.09	0.171727	-1.70841	-1.01502	-1.79933	-1.67437	-1.8859	-1.64495	-1.8217	-1.50916	-1.49288	-1.58499	-1.63849	-1.72557	-1.73076	-1.49781	-1.76911	-1.77187	-1.77859	-1.88604	-1.80864	-1.67811	-1.80372	-1.84886	-1.83859	-1.81971	-1.82697	-1.88871	-1.72718	-1.48652	-1.70445	-1.76801	-1.8215	-1.77469	-1.69826	-1.7402	-1.72811	-1.56676	-1.68579	-1.733	-1.75431	-0.609274	-0.389382	-0.288589	-1.86799	-1.68675	-1.46436	-1.01714	-1.12355	-1.12355	-1.70729	-1.6665	-1.78281	-1.70447	-1.75057	-1.79423	-1.66691	-1.70483	-1.66691	-1.34734	-1.3619	-1.334	-1.12892	-1.03753	-1.23675	-1.12385	-1.13976	-1.29285	-1.17011	NSP9
VLGSLAATVRL	-1.83571	-1.76803	-1.84538	0.0886399	0.122306	-0.94181	-0.594918	-1.6327	-0.24446	-0.712544	-1.64654	-1.59491	-1.75734	-1.60099	-1.71346	-1.64899	-1.92194	-1.91716	-1.76002	-1.76002	-1.58278	-1.61732	-1.45425	-1.5038	-1.36159	-1.36642	-1.74699	-1.65818	-1.8234	-1.72113	-1.68112	-1.72113	-1.79947	-1.71166	-1.67734	-1.65742	-1.85031	-1.46416	-1.46571	-0.157819	-1.87523	-1.46416	-1.88653	-1.85625	-1.93787	-1.78856	-1.91154	-1.89221	-1.86716	-1.90717	-1.9034	-1.77487	-1.82709	-1.82565	-1.9125	-1.83984	-1.84911	-1.92323	-1.85866	-1.7679	-1.866	-1.8984	-1.88735	-1.87555	-1.887	-1.93369	-1.89091	-1.64107	-1.74718	-1.85752	-1.88659	-1.84294	-1.82668	-1.80419	-1.82017	-1.64328	-1.93778	-1.93033	-1.94253	-0.953751	-0.634217	-0.76552	-1.93831	-1.72104	-1.7304	-1.58858	-1.60355	-1.60355	-1.78441	-1.72179	-1.85544	-1.80114	-1.82532	-1.81764	-1.82051	-1.79426	-1.82051	-1.7377	-1.67011	-1.65044	-1.27063	-1.32179	-1.32884	-1.41259	-1.31926	-1.59916	-1.41525	NSP9
LGSLAATVRL	-1.7326	-1.62829	-1.73458	-1.33347	-0.957895	-0.853517	-0.839937	-1.83986	-1.46292	-1.5305	-1.73643	-1.71579	-1.725	-1.62306	-1.70572	-1.61348	-1.87774	-1.87697	-1.766	-1.766	-1.259	-1.44111	-1.19713	-1.53427	-1.39772	-1.43601	-1.76483	-1.64355	-1.70638	-1.5804	-1.19712	-1.5804	-1.56982	-1.37359	-1.56258	-1.68659	-1.69064	-1.2536	-1.0716	0.595166	-1.72392	-1.2536	-1.83473	-1.76912	-1.91575	-1.72229	-1.86962	-1.74008	-1.63834	-1.74067	-1.76143	-1.69364	-1.70842	-1.64619	-1.82564	-1.76971	-1.76216	-1.89767	-1.80128	-1.64309	-1.83567	-1.86689	-1.86594	-1.83649	-1.85287	-1.92272	-1.79329	-1.48668	-1.70247	-1.75652	-1.80774	-1.68917	-1.63618	-1.68664	-1.65753	-1.44478	-1.85653	-1.85969	-1.87787	-0.461369	-0.179753	-0.0509054	-1.90363	-1.50954	-1.43553	-1.13764	-1.11236	-1.11236	-1.6837	-1.52242	-1.73115	-1.61176	-1.72204	-1.70009	-1.57885	-1.54764	-1.57885	-1.38235	-1.35972	-1.4546	-0.794474	-0.746681	-0.915605	-0.90586	-0.906475	-1.21225	-1.04726	NSP9
VPANSTVL	-1.88695	-1.82893	-1.89061	-1.86388	-1.77647	-1.75756	-1.80933	-1.90824	-1.85084	-1.8954	-1.88557	-1.90681	-1.89767	-1.87274	-1.87853	-1.78202	-1.90346	-1.90341	-1.88264	-1.88264	-1.85227	-1.80587	-1.7747	-1.92864	-1.82639	-1.91987	-1.9462	-1.93436	-1.84458	-1.90876	-1.81183	-1.90876	0.49382	0.96465	-1.228	-1.89693	-1.55781	-1.77213	-1.5132	-1.78381	-1.70811	-1.77213	-1.78247	-1.64703	-1.97111	-1.87362	-1.93895	-0.97336	-0.726156	-0.911404	-1.06699	-1.777	-1.76399	-1.25568	-1.73951	-1.84083	-1.83132	-1.90882	-1.83644	-1.70323	-1.89492	-1.9188	-1.88495	-1.8866	-1.90798	-1.93851	-1.88088	-1.78864	-1.8339	-1.88285	-1.88709	-1.24545	-1.25332	-1.68228	-1.30685	-1.79881	-1.64559	-1.55136	-1.5946	-1.88387	-1.87676	-1.84748	-1.913	-0.436554	-1.77861	-1.40525	-1.31976	-1.31976	-1.53458	-1.66901	-1.81427	-1.75264	-1.65135	-1.71496	-1.66655	-1.51163	-1.66655	-1.6164	-1.5161	-1.16467	-1.72818	-1.70824	-1.72553	-1.10416	-1.53706	-1.53911	-1.62876	NSP10
VPANSTVLSF	-1.58867	-1.31923	-1.59735	-1.73642	-1.63427	-1.51051	-1.53893	-1.90937	-1.78182	-1.78525	-1.62369	-1.65664	-1.60779	-1.04392	-1.27683	-1.10524	-1.54331	-1.49196	-1.17206	-1.17206	-1.54682	-1.11914	-0.987903	-1.73547	-0.760563	-1.02323	-1.84117	-1.79324	-1.44191	-1.56789	-1.66243	-1.56789	0.736033	1.03754	-1.30845	-1.70581	-1.54923	0.587674	0.643286	1.04866	-1.06389	0.587674	-1.25449	-0.929979	-1.84211	-1.66427	-1.86148	0.849858	-0.534617	-0.768776	0.408223	-1.66223	-1.51392	-1.52238	-1.73909	-1.75813	-1.72344	-1.84287	-1.73954	-1.56514	-1.51633	-1.56663	-1.53398	-1.58545	-1.49282	-1.83664	-0.955137	-1.24673	-1.78635	-1.62991	-1.72653	-0.968957	-0.873808	-1.26975	-1.04852	-1.22316	-1.26465	-1.26469	-1.26533	-0.415184	-0.0720145	0.378388	-1.86527	-1.57585	-0.0139742	0.822233	-0.505804	-0.505804	-1.42919	-1.3369	-1.51961	-1.20914	-1.35484	-1.6746	-1.47271	-1.43954	-1.47271	-0.0679557	-0.156925	-0.747527	-1.00619	0.200039	-1.1429	0.561521	0.091751	-0.130379	-1.10855	NSP10
VLSFCAFAV	-1.42025	-1.39924	-1.45324	1.81474	2.02595	1.2019	1.3139	-0.518377	1.89279	0.434837	-1.17483	-0.835173	-1.46358	-1.41931	-1.51739	-1.48628	-1.8695	-1.80314	-0.808929	-0.808929	-1.15912	-1.10091	-0.733318	-1.01462	-1.00118	-0.629615	-1.38871	-1.32094	-1.61227	-1.39301	0.286862	-1.39301	-1.62935	-1.48203	-1.2015	-0.767733	-1.60429	-1.07686	-0.824835	-1.66721	-1.70373	-1.07686	-1.63355	-1.47877	-1.87	-1.6383	-1.76883	-1.60729	-1.64223	-1.74686	-1.7032	-1.56104	-1.6864	-1.42455	-1.52061	-1.68484	-1.61511	-1.71067	-1.47602	-1.427	-1.64254	-1.71988	-1.70808	-1.67376	-1.70722	-1.66224	-1.73114	-1.26836	-1.53453	-1.56342	-1.59352	-1.72234	-1.66197	-1.60146	-1.57667	-1.36943	-1.31642	-1.67589	-1.59384	-1.66263	-1.67628	-1.36764	-1.63952	-1.54176	-1.38786	-1.27023	-1.50944	-1.50944	-1.47849	-1.35484	-1.64011	-1.65309	-1.61304	-1.53812	-1.53508	-1.46838	-1.53508	-1.19999	-1.07492	-1.13312	-1.19521	-1.23057	-1.44622	-1.04578	-1.18508	-1.18197	-1.08309	NSP10
LSFCAFAVDAAK	-1.61773	-1.34486	-1.6788	-1.64287	-1.50943	-1.39272	-1.40261	-1.84551	-1.71273	-1.78368	-0.126203	-0.07023	0.270123	-1.79495	-1.82907	-1.79014	-1.86908	-1.79864	-1.49846	-1.49846	-0.22389	-1.25319	-1.18905	-0.313513	-1.42341	-1.68719	-1.00411	-0.737819	-1.11054	0.708898	-1.48502	0.708898	-1.82164	-1.77804	-1.76995	-1.83781	-1.86747	-1.5485	-1.5006	-1.40391	-1.81518	-1.5485	-1.76463	-1.6165	-1.88644	-1.57658	-1.67436	-1.67282	-1.89151	-1.9271	-1.79245	-1.84919	-1.91796	-1.87609	-1.81948	-1.87638	-1.84743	-1.8456	-1.72363	-1.77802	-1.80021	-1.83469	-1.82666	-1.89141	-1.8249	-1.81157	-1.83211	-1.50017	-1.92356	-1.81447	-1.7337	-1.85767	-1.88109	-1.83664	-1.85362	-1.77241	-1.69058	-1.77523	-1.78032	-1.39398	-1.63492	-1.30425	-1.84617	-1.90587	-1.70363	-1.59063	-1.84445	-1.84445	-1.82381	-1.88102	-1.87872	-1.80427	-1.81828	-1.92046	-1.90343	-1.89415	-1.90343	-1.59156	-1.62872	-1.65326	-1.80124	-1.46907	-1.85215	-1.57951	-1.62477	-1.55993	-1.82102	NSP10
FCAFAVDAAK	-1.64621	-1.45925	-1.69055	-1.50119	-1.27551	-1.12547	-1.21826	-1.86	-1.60786	-1.76066	-0.730892	-0.375909	-0.144263	-1.85204	-1.88896	-1.86302	-1.73512	-1.61862	-1.40021	-1.40021	-1.0243	-1.3898	-1.2665	-0.890658	-1.61459	-1.72571	-0.947355	-0.467007	-0.324455	1.64512	-0.950772	1.64512	-1.74846	-1.70462	-1.7467	-1.84675	-1.85969	-1.39733	-1.36593	-1.57174	-1.71257	-1.39733	-1.68752	-1.52365	-1.90338	-1.59944	-1.69495	-1.12758	-1.70685	-1.8009	-1.51359	-1.87997	-1.88279	-1.7884	-1.74124	-1.82755	-1.83069	-1.85151	-1.75656	-1.79603	-1.8009	-1.8155	-1.82803	-1.88622	-1.79826	-1.84082	-1.66533	-1.40712	-1.8962	-1.85977	-1.7619	-1.77471	-1.78649	-1.82238	-1.78919	-1.81491	-1.33563	-1.65078	-1.58909	-1.53727	-1.69953	-1.29441	-1.84726	-1.8697	-1.33832	-0.989928	-1.58407	-1.58407	-1.76732	-1.83423	-1.80085	-1.6639	-1.70191	-1.88383	-1.7986	-1.83583	-1.7986	-1.10857	-1.14812	-1.53043	-1.70672	-1.17293	-1.77109	-1.17706	-1.39447	-1.07815	-1.61701	NSP10
FCAFAVDAAKAY	-1.29975	-1.04744	-1.42699	-1.79981	-1.66676	-1.61248	-1.6639	-1.94266	-1.83476	-1.91136	-1.73166	-1.74096	-1.73213	-1.90777	-1.92804	-1.90366	-1.51886	-1.04529	-1.07026	-1.07026	-1.77258	-0.93401	-1.07042	-1.71527	-1.56782	-1.85429	-1.74002	-1.63811	-1.33594	-0.969854	-1.70506	-0.969854	-1.82827	-1.79185	-1.82561	-1.91554	-1.877	-0.609565	-0.462314	-1.06026	-1.40853	-0.609565	-1.50784	-1.38269	-1.93069	-1.79504	-1.8801	0.047692	-1.68144	-1.79941	-0.900652	-1.93208	-1.90566	-1.85058	-1.86735	-1.89378	-1.91368	-1.92295	-1.83994	-1.88202	-1.73694	-1.77085	-1.747	-1.88368	-1.74462	-1.89285	-1.09303	-1.60466	-1.94247	-1.88495	-1.81739	-1.83653	-1.87279	-1.82705	-1.8695	-1.81464	-1.76236	-1.84434	-1.83529	-1.59592	-1.77918	-1.52114	-1.92249	-1.87419	-0.42875	0.895786	-1.21469	-1.21469	-1.85879	-1.85164	-1.65864	-1.49167	-1.46061	-1.92049	-1.80636	-1.84137	-1.80636	0.14713	-0.0103	-1.00226	-1.81629	-0.645249	-1.8459	-0.133175	-0.966729	-0.179759	-1.73721	NSP10
AFAVDAAKAY	-1.48545	-0.897485	-1.53226	-1.8455	-1.74733	-1.71059	-1.73356	-1.95233	-1.83531	-1.89375	-1.50677	-1.54064	-1.4979	-1.78393	-1.80765	-1.63168	-1.53634	-1.11517	0.191694	0.191694	-1.58983	0.00845497	-0.336784	-1.60424	-0.853789	-1.79845	-1.78919	-1.66912	-1.29138	-1.47083	-1.80552	-1.47083	-1.77264	-1.71145	-1.83627	-1.9061	-1.84757	-0.0513995	0.0942904	-0.763188	-1.20126	-0.0513995	-1.41449	-1.41466	-1.91938	-1.79308	-1.89107	-0.119968	-1.69498	-1.80202	-0.900611	-1.89245	-1.90474	-1.85506	-1.89212	-1.82288	-1.87224	-1.88628	-1.77253	-1.82434	-1.41151	-1.46453	-1.43742	-1.77853	-1.38566	-1.79133	-1.05364	-1.35125	-1.91538	-1.85327	-1.72665	-1.86238	-1.89307	-1.85577	-1.88639	-1.84445	-1.83616	-1.85227	-1.86394	-1.60608	-1.71486	-1.48108	-1.93599	-1.83458	-0.402316	0.885322	-1.21238	-1.21238	-1.75064	-1.84451	-1.61466	-1.37975	-1.21392	-1.87976	-1.80177	-1.83119	-1.80177	0.206866	0.0571391	0.228089	-1.78656	-0.445548	-1.82072	-0.0280911	-0.754923	-0.136575	-1.73425	NSP10
FAVDAAKAY	-1.16929	-0.868775	-1.25378	-1.71815	-1.65377	-1.36697	-1.30773	-1.92115	-1.75665	-1.85957	-1.71878	-1.79359	-1.62811	-1.88839	-1.92186	-1.83177	-0.282142	0.408646	0.0966387	0.0966387	-1.75865	-0.55203	-0.822405	-1.81353	-1.27478	-1.7738	-1.75478	-1.63433	-0.296099	-0.68473	-1.45874	-0.68473	-1.60756	-1.4821	-1.75578	-1.87508	-1.57208	0.603766	1.41567	0.387026	-0.00453632	0.603766	-0.774682	-0.656324	-1.8816	-1.71292	-1.86857	2.11464	-0.302019	-0.933456	1.34833	-1.8746	-1.80921	-1.54854	-1.70444	-1.744	-1.82115	-1.86635	-1.74073	-1.78134	-1.59019	-1.59033	-1.64386	-1.82898	-1.5041	-1.881	0.558776	-1.17656	-1.86367	-1.78478	-1.56872	-1.52424	-1.64512	-1.63764	-1.65674	-1.65262	-1.38168	-1.53545	-1.52431	-1.43632	-1.49956	-1.0861	-1.85965	-1.50139	1.34795	2.30277	0.81327	0.81327	-1.61664	-1.39062	-0.709875	-0.274135	-0.193598	-1.68119	-0.918147	-1.29936	-0.918147	1.85201	1.96098	0.696372	-1.23458	1.16954	-1.33914	1.8755	1.01991	1.72584	-0.844011	NSP10
AFAVDAAKAYK	-1.62969	-1.35991	-1.67337	-1.83206	-1.78641	-1.72494	-1.73983	-1.92551	-1.83446	-1.88588	-0.389733	0.0543148	0.556049	-1.84261	-1.83655	-1.74987	-1.89481	-1.79438	-1.42838	-1.42838	-0.636349	-1.23427	-1.26635	-0.179718	-1.48504	-1.89656	-1.24438	-0.891583	-1.27621	-0.0180511	-1.73796	-0.0180511	-1.88495	-1.8481	-1.89615	-1.94805	-1.93976	-1.5078	-1.43972	-1.7915	-1.8023	-1.5078	-1.81877	-1.80131	-1.95033	-1.80326	-1.88057	-1.7148	-1.93916	-1.95735	-1.78425	-1.90611	-1.95428	-1.94146	-1.9423	-1.92528	-1.93866	-1.94485	-1.88837	-1.90261	-1.80194	-1.84442	-1.80436	-1.90796	-1.825	-1.89998	-1.8249	-1.72942	-1.96432	-1.92724	-1.88793	-1.92608	-1.92854	-1.93477	-1.92399	-1.93116	-1.9104	-1.9148	-1.93203	-1.81482	-1.88499	-1.75618	-1.94988	-1.92854	-1.63136	-1.28173	-1.87068	-1.87068	-1.74766	-1.78763	-1.87176	-1.774	-1.72741	-1.90927	-1.92688	-1.84414	-1.92688	-1.4379	-1.58958	-1.37333	-1.86301	-1.54671	-1.89122	-1.58284	-1.67085	-1.60398	-1.82059	NSP10
FAVDAAKAYK	-1.13855	-0.896362	-1.21404	-1.58102	-1.41292	-1.15806	-1.29134	-1.84621	-1.6233	-1.77869	-0.089898	0.373434	0.773297	-1.8744	-1.88483	-1.84716	-1.63399	-1.27804	-1.3441	-1.3441	-0.642086	-1.26479	-1.1762	-0.585005	-1.65444	-1.82999	-0.880921	-0.283428	0.158716	1.72955	-0.99865	1.72955	-1.73404	-1.65641	-1.79879	-1.89792	-1.85783	-0.970005	-0.759101	-1.41704	-1.45703	-0.970005	-1.68208	-1.61203	-1.91544	-1.63348	-1.75626	-0.454308	-1.72263	-1.81325	-1.24375	-1.849	-1.90743	-1.82989	-1.8456	-1.86366	-1.89141	-1.90788	-1.82494	-1.8331	-1.78992	-1.82651	-1.80112	-1.89136	-1.80223	-1.88308	-1.28178	-1.49853	-1.92961	-1.87074	-1.8084	-1.79089	-1.80017	-1.84865	-1.7954	-1.85999	-1.63801	-1.73628	-1.7512	-1.588	-1.70093	-1.37288	-1.90168	-1.81712	-0.648116	0.593698	-1.31092	-1.31092	-1.58151	-1.42504	-1.6313	-1.42099	-1.49052	-1.8052	-1.68992	-1.52932	-1.68992	-0.0702005	-0.314158	-1.1378	-1.4914	-0.637538	-1.6153	-0.46417	-0.933781	-0.465909	-1.42253	NSP10
FAVDAAKAYKDY	-1.04723	-0.97983	-1.24428	-1.85288	-1.80757	-1.7292	-1.72227	-1.94929	-1.86631	-1.93651	-1.62219	-1.59244	-1.49602	-1.93222	-1.94052	-1.9251	-1.51823	-1.03793	-1.23843	-1.23843	-1.77045	-0.831178	-1.2467	-1.68887	-1.72638	-1.92232	-1.77113	-1.67224	-1.33309	-0.975972	-1.78908	-0.975972	-1.84554	-1.81556	-1.85684	-1.94302	-1.88766	-0.649074	-0.529279	-1.09536	-1.45046	-0.649074	-1.61114	-1.52976	-1.9428	-1.82612	-1.90042	0.0444084	-1.69875	-1.81073	-0.929537	-1.92191	-1.92634	-1.87257	-1.90702	-1.91953	-1.93806	-1.94994	-1.89427	-1.90421	-1.78563	-1.82611	-1.79027	-1.91114	-1.80452	-1.92596	-1.09422	-1.70322	-1.95809	-1.9209	-1.86648	-1.85693	-1.89431	-1.87282	-1.8879	-1.88511	-1.82508	-1.87246	-1.87704	-1.69803	-1.80665	-1.65166	-1.95	-1.87828	-0.414318	0.917215	-1.20901	-1.20901	-1.84788	-1.78795	-1.6547	-1.47688	-1.46268	-1.91438	-1.81279	-1.81417	-1.81279	0.141463	0.00431217	-1.03913	-1.81205	-0.621872	-1.84057	-0.105019	-0.917175	-0.161164	-1.72605	NSP10
YKDYLASGGQPI	-1.70438	-1.56165	-1.71162	-0.140539	0.72723	-0.139885	-0.432386	-1.73025	0.302283	-1.32126	-1.81565	-1.84889	-1.8888	-1.62769	-1.67052	-1.56927	-1.80689	-1.82326	-1.72057	-1.72057	-1.6273	-1.6062	-1.50292	-1.83472	-1.5156	-1.66792	-1.87401	-1.86859	-1.73471	-1.87075	-1.25216	-1.87075	-1.54914	-1.35815	-1.46022	-1.45576	-1.55895	-1.00229	-0.399182	-1.73767	-1.49571	-1.00229	-1.78886	-1.69854	-1.84626	-1.56582	-1.76771	-1.74745	-1.71706	-1.81931	-1.77644	-1.34835	-1.23043	-0.837038	-1.34742	-1.58502	-1.48996	-1.71926	-1.53048	-1.25212	-1.69214	-1.76435	-1.71114	-1.72149	-1.72314	-1.79904	-1.75324	-1.29689	-1.63157	-1.46034	-1.59752	-1.78622	-1.73195	-1.71382	-1.74385	-1.53299	-1.78487	-1.82578	-1.82408	-1.83135	-1.82196	-1.76497	-1.70202	-1.5492	-1.5434	-1.36788	-1.3926	-1.3926	-1.57176	-1.51353	-1.67309	-1.65271	-1.61259	-1.52808	-1.69707	-1.41352	-1.69707	-1.42954	-1.44315	-1.18089	-1.69528	-1.67392	-1.72803	-1.51405	-1.66762	-1.49543	-1.46055	NSP10
YLASGGQPI	-1.48606	-1.35286	-1.45282	1.46092	1.92885	1.4716	1.33989	-1.0688	1.89757	-0.141211	-1.67942	-1.66741	-1.76699	-1.19844	-1.20285	-0.846638	-1.29353	-1.40656	-1.16324	-1.16324	-1.36944	-1.30331	-0.992188	-1.68758	-0.669157	-0.696463	-1.80716	-1.7329	-1.33216	-1.67184	-0.110758	-1.67184	-0.607511	-0.198399	-0.740986	-0.69167	-1.2335	0.326666	0.796206	-1.03989	-1.0287	0.326666	-1.6712	-1.39361	-1.77775	-1.4832	-1.75145	-0.810926	-0.679584	-1.0505	-1.02348	-1.44971	-1.20514	-0.0613394	-1.06026	-1.33994	-1.42369	-1.64863	-1.24809	-1.17379	-1.54385	-1.66432	-1.6019	-1.53903	-1.59932	-1.69663	-0.924256	-1.13767	-1.11242	-1.42265	-1.34667	-1.52681	-1.33025	-1.4573	-1.414	-1.15533	-1.25011	-1.50086	-1.42544	-1.77183	-1.6397	-1.52254	-1.59799	-0.0236886	-0.280569	0.70677	1	1	-1.13656	-0.540415	-1.05041	-1.13452	-0.934259	-0.821301	-0.616318	-0.353489	-0.616318	0.118661	0.451906	0.662421	-0.964845	-0.765426	-1.01647	0.191303	-0.543343	-0.0552866	0.280089	NSP10
ITVTPEANM	-1.70435	-1.58914	-1.70047	-1.53751	-1.23349	-0.925642	-1.00237	-1.83527	-1.61069	-1.61857	-1.75548	-1.74643	-1.67608	-1.79011	-1.83874	-1.72576	-1.59356	-1.30749	-1.52938	-1.52938	-1.4339	-1.06435	-1.01317	-1.68192	-1.43294	-1.50401	-1.76821	-1.68156	-1.10988	-1.33062	-0.618845	-1.33062	-1.61233	-1.48153	-1.82975	-1.83595	-1.74493	-0.967645	-0.628389	1.14582	-1.629	-0.967645	-1.84955	-1.78532	-1.94809	-1.8433	-1.91961	-1.33401	-1.4662	-1.60946	-1.55561	-1.79071	-1.86614	-1.80962	-1.91468	-1.7927	-1.8724	-1.93905	-1.88911	-1.81139	-1.87126	-1.89194	-1.88536	-1.88951	-1.87317	-1.94762	-1.55555	-1.49405	-1.83666	-1.85272	-1.86595	-1.70137	-1.7037	-1.70873	-1.76441	-1.55496	-1.84751	-1.84609	-1.86664	-0.992645	-0.53957	-0.66584	-1.94504	-1.29155	-0.741358	0.220967	0.252231	0.252231	-1.6969	-1.35677	-1.55252	-1.44062	-1.50394	-1.78013	-1.36515	-1.43559	-1.36515	-0.622009	-0.476072	-1.00947	-0.606961	0.0158239	-0.677297	-0.15982	-0.315248	-0.491701	-0.452179	NSP10
QESFGGASCCL	-1.78906	-1.68273	-1.79566	-1.8112	-1.64515	-1.55134	-1.69154	-1.95249	-1.81493	-1.85284	-1.8715	-1.85474	-1.86321	-1.68543	-1.69487	-1.55434	-1.83732	-1.82292	-1.77747	-1.77747	-1.75688	-1.68743	-1.51404	-1.82025	-1.58055	-1.8822	-1.84495	-1.84532	-1.69056	-1.80719	-1.35351	-1.80719	-1.73269	-1.64015	-1.69864	-1.81507	-1.74091	-1.57886	-1.31706	-1.73319	-1.74652	-1.57886	-1.45071	-1.32937	-1.93332	-1.81881	-1.90119	-1.81456	-1.79706	-1.84925	-1.78664	-1.0971	-1.65459	-1.52636	-1.81946	0.537782	-0.25194	-1.36656	-0.574223	0.161	-0.594284	-0.819581	-0.83918	-0.885014	-0.702248	-1.10495	-1.93947	-0.905183	-1.63592	-1.27825	-1.39461	-1.8841	-1.86318	-1.81224	-1.84991	-1.79696	-1.92996	-1.92435	-1.93436	-1.78331	-1.78952	-1.74619	-1.88465	-1.888	-1.84474	-1.83244	-1.85755	-1.85755	-1.77524	-1.84463	-1.8776	-1.84812	-1.84011	-1.84358	-1.89895	-1.84451	-1.89895	-1.8223	-1.77902	-1.56618	-1.82247	-1.76534	-1.85025	-1.78431	-1.80761	-1.76708	-1.8677	NSP10
QESFGGASCCLY	-0.690256	-0.203903	-0.930312	-1.86178	-1.8025	-1.76999	-1.79733	-1.95731	-1.87235	-1.92229	-1.62741	-1.64522	-1.59369	-1.82625	-1.84162	-1.79477	-1.48298	-0.766139	-0.615946	-0.615946	-1.6964	-0.420959	-0.564948	-1.57512	-1.36348	-1.84026	-1.6318	-1.53422	-1.15676	-0.91809	-1.66025	-0.91809	-1.86357	-1.82848	-1.80418	-1.86138	-1.84351	-1.0674	-0.593669	-1.30797	-1.59348	-1.0674	-0.46383	-0.751207	-1.88275	-1.69391	-1.85308	-1.57438	-1.88279	-1.92456	-1.55926	-1.55382	-1.78533	-1.79109	-1.86554	-1.19163	-1.39499	-1.58424	-1.05687	-1.01817	0.402305	0.389255	0.305149	-1.173	0.51425	-1.13244	-1.86806	-0.50093	-1.86337	-1.50304	-1.37527	-1.88625	-1.90003	-1.83334	-1.87458	-1.82246	-1.91651	-1.92592	-1.93311	-1.59352	-1.7782	-1.51887	-1.91157	-1.94417	-1.68017	-1.61548	-1.93461	-1.93461	-1.82684	-1.89253	-1.77948	-1.69652	-1.74342	-1.91735	-1.94581	-1.90836	-1.94581	-1.65066	-1.62822	-1.53452	-1.88101	-1.40114	-1.9105	-1.68908	-1.67744	-1.63739	-1.91707	NSP10
FGGASCCLY	-0.465832	0.176526	-0.614973	-1.74117	-1.66331	-1.59299	-1.60708	-1.90072	-1.77154	-1.84116	-1.45105	-1.39175	-1.30756	-1.67087	-1.72253	-1.58447	-1.78195	-1.5367	0.405364	0.405364	-1.51089	0.430884	0.0127003	-1.40646	-0.906822	-1.6992	-1.63646	-1.48809	-1.52166	-1.22909	-1.79801	-1.22909	-1.80995	-1.749	-1.67551	-1.76767	-1.76649	-0.191904	0.0754313	-0.675797	-1.26574	-0.191904	-1.37655	-1.30255	-1.85839	-1.68001	-1.83245	-0.290809	-1.63356	-1.75668	-0.742838	-1.83731	-1.79242	-1.78989	-1.80251	-1.85207	-1.84425	-1.87236	-1.77483	-1.77615	-1.62835	-1.6519	-1.66133	-1.83646	-1.61292	-1.86188	-1.35804	-1.20405	-1.85383	-1.75776	-1.6542	-1.72472	-1.75913	-1.72144	-1.72469	-1.64794	-1.76633	-1.81958	-1.83896	-1.41069	-1.57068	-0.95391	-1.89741	-1.763	-0.732119	-0.0316346	-1.52984	-1.52984	-1.58026	-1.57499	-1.42898	-1.09077	-1.06344	-1.76771	-1.69444	-1.64592	-1.69444	-0.571194	-0.761417	-0.544643	-1.56707	-0.472938	-1.67763	-0.192506	-0.551957	-0.651429	-1.59992	NSP10
RCHIDHPNPK	-1.88191	-1.70114	-1.90362	-1.8644	-1.80851	-1.75342	-1.79484	-1.96072	-1.86461	-1.90861	-0.852446	-0.885235	-0.905619	-1.83471	-1.86424	-1.7564	-1.93002	-1.90501	-1.79061	-1.79061	0.322265	-1.23978	-1.30396	-0.951425	-1.50476	-1.83209	-1.67115	-1.51907	-1.67031	-1.36571	-1.86151	-1.36571	-1.80288	-1.75197	-1.81837	-1.90432	-1.84139	-1.76301	-1.45237	-1.88143	-1.59678	-1.76301	-1.86983	-1.84644	-1.82095	-1.25571	-1.48598	-1.89388	-1.96171	-1.97089	-1.90544	-1.86115	-1.81105	-1.75429	-1.68959	-1.89278	-1.84823	-1.86536	-1.80226	-1.77394	-1.84075	-1.85972	-1.85533	-1.90131	-1.8373	-1.84656	-1.93587	-1.49766	-1.8876	-1.86974	-1.77916	-1.95437	-1.94726	-1.94443	-1.94253	-1.91576	-1.91674	-1.86406	-1.90541	-1.77294	-1.86339	-1.73488	-1.76556	-1.93272	-1.83996	-1.83755	-1.93361	-1.93361	-1.83012	-1.9237	-1.81838	-1.69577	-1.66771	-1.86409	-1.95023	-1.93001	-1.95023	-1.79858	-1.79831	-1.61519	-1.86681	-1.71162	-1.90531	-1.749	-1.76156	-1.80832	-1.89251	NSP10
KGFCDLKGKY	-1.58316	-1.10565	-1.64056	-1.8425	-1.81886	-1.80387	-1.77311	-1.95194	-1.87867	-1.8982	-1.3238	-1.50941	-1.43296	-1.77478	-1.81093	-1.62896	-1.84622	-1.75384	-0.551228	-0.551228	-1.15127	0.855239	0.0424119	-1.22553	-0.489286	-1.59043	-1.77372	-1.6638	-1.73041	-1.66775	-1.92308	-1.66775	-1.88994	-1.87051	-1.87524	-1.81246	-1.9207	-0.730183	-0.485213	-0.785232	-1.70313	-0.730183	-1.70103	-1.69849	-1.83251	-1.61707	-1.79314	-1.71806	-1.9431	-1.96442	-1.77279	-1.87404	-1.90464	-1.94423	-1.9299	-1.90372	-1.88141	-1.90739	-1.86093	-1.85022	-1.70083	-1.72717	-1.71331	-1.8817	-1.70368	-1.90253	-1.77552	-1.36316	-1.89702	-1.81543	-1.80549	-1.9088	-1.91909	-1.87115	-1.90478	-1.72333	-1.93326	-1.91144	-1.93487	-1.09782	-1.48853	-0.939231	-1.94344	-1.94095	-1.4757	-1.37146	-1.91548	-1.91548	-1.84979	-1.90278	-1.71686	-1.60798	-1.65345	-1.93707	-1.94453	-1.9301	-1.94453	-1.45123	-1.50244	-1.30092	-1.81086	-1.07255	-1.87793	-1.42357	-1.38809	-1.52882	-1.88163	NSP10
GFCDLKGKY	-1.63964	-1.17109	-1.68055	-1.90969	-1.86233	-1.88442	-1.89399	-1.97298	-1.90833	-1.91526	-1.61398	-1.65317	-1.64275	-1.7292	-1.78028	-1.5348	-1.84536	-1.72406	0.376627	0.376627	-1.61784	0.0563571	-0.368343	-1.48659	-0.531487	-1.80017	-1.75464	-1.6332	-1.73269	-1.71227	-1.94047	-1.71227	-1.93601	-1.91768	-1.91191	-1.92837	-1.93626	-1.3852	-1.25001	-1.73839	-1.71903	-1.3852	-1.58654	-1.65877	-1.8919	-1.7435	-1.88322	-1.75463	-1.95391	-1.96808	-1.74273	-1.92985	-1.93071	-1.95003	-1.93888	-1.90789	-1.9312	-1.93622	-1.89843	-1.90993	-1.7952	-1.80703	-1.7672	-1.93377	-1.78855	-1.92481	-1.88254	-1.52965	-1.94162	-1.92072	-1.88982	-1.96282	-1.96199	-1.93255	-1.95982	-1.91671	-1.95992	-1.94981	-1.96123	-1.8177	-1.89475	-1.8102	-1.9505	-1.96414	-1.73374	-1.7125	-1.95767	-1.95767	-1.83456	-1.94613	-1.77496	-1.53964	-1.49337	-1.91332	-1.97198	-1.95913	-1.97198	-1.73314	-1.73531	-0.821432	-1.93726	-1.66679	-1.95215	-1.71995	-1.73168	-1.74855	-1.92834	NSP10
KYVQIPTTC	-1.94372	-1.8631	-1.9479	-1.75508	-1.69035	-1.63581	-1.60918	-1.9104	-1.76791	-1.72022	-1.84166	-1.82727	-1.8681	-0.733247	-0.865838	0.157516	-1.93936	-1.9387	-1.73643	-1.73643	-1.10656	-1.46893	-1.23235	-1.50724	-0.430488	-1.58767	-1.86541	-1.83438	-1.89027	-1.90759	-1.82898	-1.90759	-1.81927	-1.71177	-1.82498	-1.80375	-1.76382	-1.79077	-1.45168	-1.81968	-1.8165	-1.79077	-1.87326	-1.83951	-1.90953	-1.76326	-1.84906	-1.87711	-1.87491	-1.91494	-1.89901	-1.84026	-1.83539	-1.72846	-1.69821	-1.85948	-1.786	-1.83875	-1.79707	-1.76	-1.90961	-1.91517	-1.91847	-1.91782	-1.90453	-1.88348	-1.89425	-1.7057	-1.81975	-1.82431	-1.78537	-1.89968	-1.89969	-1.89249	-1.88352	-1.77773	-1.85597	-1.85421	-1.84633	-1.80855	-1.7848	-1.70498	-1.83885	-1.70813	-1.85056	-1.58735	-1.74639	-1.74639	-1.74582	-1.87442	-1.59284	-1.51612	-1.18012	-1.60295	-1.85911	-1.86118	-1.85911	-1.74087	-1.53077	-0.0988375	-1.79165	-1.80142	-1.85617	-1.53706	-1.72199	-1.60774	-1.79975	NSP10
VQIPTTCANDPV	-1.63183	-1.5853	-1.67096	-0.578713	-0.336652	0.328235	0.606179	-1.68327	-0.747531	-1.39739	-1.79032	-1.7828	-1.77233	-1.6735	-1.7563	-1.62007	-1.84561	-1.8026	-1.7568	-1.7568	-1.42287	-1.32752	-1.0104	-1.64878	-1.35921	-1.6298	-1.79782	-1.76697	-1.67508	-1.72734	-0.838316	-1.72734	-1.72068	-1.60229	-1.69993	-0.964788	-1.68092	-0.522217	-0.213231	-1.69134	-1.6402	-0.522217	-1.76897	-1.68505	-1.85016	-1.57434	-1.74212	-1.79491	-1.76534	-1.84708	-1.79622	-1.47531	-1.5399	-1.37011	-1.42645	-1.52451	-1.46621	-1.65407	-1.41566	-1.36329	-1.73193	-1.76444	-1.73514	-1.71215	-1.73382	-1.71759	-1.82948	-1.19547	-1.43533	-1.32663	-1.37334	-1.78697	-1.71901	-1.61277	-1.76129	-1.21059	-1.70809	-1.7979	-1.77666	-1.70547	-1.6733	-1.61334	-1.74117	-1.77324	-1.58533	-1.56933	-1.62446	-1.62446	-1.75334	-1.7218	-1.75288	-1.77949	-1.7303	-1.77138	-1.77106	-1.71763	-1.77106	-1.50441	-1.46953	-1.49879	-1.58055	-1.62846	-1.67985	-1.60086	-1.67025	-1.55227	-1.63234	NSP10
IPTTCANDPV	-1.5408	-1.56358	-1.56898	-1.3269	-0.889976	-0.632876	-0.80617	-1.80306	-1.24472	-1.69787	-1.79831	-1.75072	-1.74725	-1.81652	-1.84478	-1.79587	-1.85857	-1.83468	-1.75907	-1.75907	-1.47137	-1.56883	-1.39485	-1.71063	-1.65385	-1.78963	-1.78407	-1.74253	-1.69567	-1.5794	-0.193169	-1.5794	-0.352765	0.0827571	-1.50493	-1.67501	-1.74136	-1.73261	-1.66969	-1.54244	-1.78435	-1.73261	-1.77976	-1.64384	-1.92601	-1.76636	-1.83859	-1.14834	-0.953938	-1.06305	-1.0596	-1.81229	-1.70598	-1.46739	-1.52768	-1.81521	-1.80911	-1.84497	-1.73035	-1.72544	-1.78356	-1.82388	-1.7985	-1.79481	-1.80183	-1.85302	-1.87696	-1.67352	-1.84791	-1.7384	-1.79262	-1.17765	-0.657557	-1.60307	-1.06568	-1.69564	-0.0965624	-0.984154	-0.622073	-1.53969	-1.50949	-1.33552	-1.82928	-1.79069	-1.67367	-1.59121	-1.65581	-1.65581	-1.65302	-1.62835	-1.8519	-1.79581	-1.82001	-1.81335	-1.6943	-1.62726	-1.6943	-1.63349	-1.65017	-1.5562	-1.53725	-1.55012	-1.59884	-1.52354	-1.57596	-1.61241	-1.6559	NSP10
CANDPVGFTL	-1.20859	-1.10918	-1.26404	-1.13105	-0.646104	-0.497433	-0.6028	-1.54565	-1.25542	-1.44301	-1.72429	-1.70106	-1.67797	-1.46469	-1.55239	-1.38013	-1.62102	-1.61218	-1.59985	-1.59985	-1.33267	-1.3095	-1.03103	-1.6107	-1.16473	-1.41066	-1.71997	-1.66233	-1.42864	-1.483	-0.416747	-1.483	-1.35369	-1.07786	-1.48161	-1.5153	-1.59414	-1.15526	-0.86783	-0.453719	-1.52282	-1.15526	-1.73617	-1.59658	-1.8524	-1.64445	-1.79872	-1.09955	-0.933856	-1.14987	-1.25885	-1.48697	-1.18408	-1.14369	-1.61557	-1.56347	-1.62809	-1.81792	-1.66328	-1.47048	-1.67365	-1.72113	-1.69006	-1.67453	-1.68445	-1.79918	-1.50278	-1.23433	-1.60811	-1.6032	-1.7107	-1.33175	-1.06124	-1.4497	-1.29732	-1.28359	-1.53213	-1.72477	-1.70134	-0.852291	-0.683175	-0.187825	-1.76791	-1.2951	-0.54809	-0.0663334	-0.00521484	-0.00521484	-1.30747	0.131767	-1.33564	-1.17848	-1.38067	-1.43833	-0.458523	0.0662091	-0.458523	-0.486153	-0.358677	-1.09245	-0.622761	-0.496523	-0.681775	0.00329574	-0.245819	-0.284115	-0.0927908	NSP10
ANDPVGFTL	-1.50459	-1.17284	-1.56114	-1.49129	-1.36949	-1.17536	-1.01782	-1.67765	-1.50596	-1.60242	-1.83836	-1.77438	-1.71801	-1.6238	-1.68285	-1.40401	-1.88199	-1.88011	-1.5952	-1.5952	-1.67348	-1.406	-1.19871	-1.74007	-1.23443	-1.49939	-1.85585	-1.82802	-1.80739	-1.81914	-1.56109	-1.81914	-1.58515	-1.30725	-1.74893	-1.58262	-1.53005	-1.75719	-1.21276	-1.52945	-1.67989	-1.75719	-1.70892	-1.67769	-1.89612	-1.73875	-1.86588	-1.70192	-1.47454	-1.64495	-1.65331	-0.914768	-1.00001	-0.732284	-1.59057	-0.983636	-1.22112	-1.70617	-1.45174	-1.07376	-1.70787	-1.71647	-1.63343	-1.64678	-1.65588	-1.76997	-1.87648	-0.965879	-1.34514	-1.57872	-1.68471	-1.78023	-1.58431	-1.70547	-1.71104	-1.5177	-1.85826	-1.85277	-1.86502	-1.67502	-1.4655	-1.45206	-1.77957	-1.38119	-1.56357	-1.30488	-1.10287	-1.10287	-1.20716	0.266273	-1.64557	-1.35412	-1.41365	-1.45363	-0.598683	0.243273	-0.598683	-1.51935	-1.49019	-1.21922	-0.876124	-1.18782	-0.868338	-1.01176	-1.02437	-1.40848	-0.663844	NSP10
CANDPVGFTLK	-1.63026	-1.35311	-1.67904	-1.73959	-1.61964	-1.55709	-1.56114	-1.87668	-1.79226	-1.84485	-0.580884	-0.486895	0.0949601	-1.81083	-1.8331	-1.78909	-1.87978	-1.79453	-1.71906	-1.71906	-0.884173	-1.44667	-1.4467	-0.993875	-1.66364	-1.86168	-1.48387	-1.21087	-1.21752	-0.1263	-1.65728	-0.1263	-1.80787	-1.72809	-1.82359	-1.87226	-1.87445	-1.75087	-1.66877	-1.62174	-1.84036	-1.75087	-1.87006	-1.81875	-1.92368	-1.72593	-1.81643	-1.79874	-1.80798	-1.8658	-1.82127	-1.78111	-1.75764	-1.75209	-1.87325	-1.88434	-1.88999	-1.91765	-1.85444	-1.82148	-1.83106	-1.86425	-1.83241	-1.87828	-1.85382	-1.87114	-1.85702	-1.62093	-1.90965	-1.86168	-1.87713	-1.8079	-1.77067	-1.82311	-1.78989	-1.76495	-1.87533	-1.8707	-1.90639	-1.61077	-1.66929	-1.46952	-1.90455	-1.82839	-1.62148	-1.50409	-1.62084	-1.62084	-1.75299	-1.34024	-1.80553	-1.70747	-1.76616	-1.83862	-1.62734	-1.40486	-1.62734	-1.60561	-1.61543	-1.68968	-1.64563	-1.43796	-1.688	-1.48744	-1.5049	-1.59164	-1.48989	NSP10
FTLKNTVCTV	-1.41484	-1.29752	-1.4022	1.04201	1.28786	0.934719	1.54577	-1.28836	1.07738	-0.403985	-1.6268	-1.61553	-1.60604	-1.56697	-1.62743	-1.43395	-1.35183	-1.31467	-1.50699	-1.50699	-0.619456	-1.30479	-1.00549	-1.43258	-1.25909	-1.23558	-1.577	-1.46546	-1.03639	-1.37494	0.997316	-1.37494	-1.49853	-1.34193	-0.462539	-1.18854	-1.6113	-0.589154	-1.03767	-0.452038	-1.71425	-0.589154	-1.7791	-1.60437	-1.83336	-1.58372	-1.74086	-1.62874	-1.59862	-1.69971	-1.70229	-1.65249	-1.72756	-1.53797	-1.5372	-1.75033	-1.65749	-1.78708	-1.6409	-1.51049	-1.75143	-1.80919	-1.815	-1.79362	-1.78646	-1.80882	-1.3752	-1.54311	-1.68649	-1.59822	-1.68763	-1.44109	-1.40629	-1.51309	-1.34369	-1.27971	-1.09861	-1.58025	-1.54383	-0.966724	-0.84224	-0.790716	-1.7458	-1.35835	-0.541971	-0.520599	-0.698784	-0.698784	-1.55712	-1.34424	-1.04145	-1.22779	-1.37117	-1.32753	-1.34184	-1.47026	-1.34184	-0.43607	0.0485848	-0.986507	-0.210174	-0.235932	-0.573953	-0.331986	-0.401621	-0.170913	-0.522102	NSP10
LKNTVCTVCGM	-1.69662	-1.54977	-1.73124	-1.61175	-1.45877	-1.21564	-1.1655	-1.90124	-1.72419	-1.76973	-1.76737	-1.79099	-1.77353	-1.85772	-1.88392	-1.83953	-1.70888	-1.45254	-1.73053	-1.73053	-1.47689	-1.40943	-1.31648	-1.66201	-1.68498	-1.80348	-1.77983	-1.7145	-1.3332	-1.52248	-1.14264	-1.52248	-1.78224	-1.71323	-1.60971	-1.85773	-1.69834	-1.22246	0.00420691	-0.874503	-1.40455	-1.22246	-1.73122	-1.65883	-1.87759	-1.53025	-1.77016	-1.69653	-1.80885	-1.85213	-1.78043	-1.79711	-1.76692	-1.58203	-1.73146	-1.79625	-1.75144	-1.87818	-1.77771	-1.62928	-1.80299	-1.83968	-1.83962	-1.87333	-1.80993	-1.88429	-1.79984	-1.38183	-1.74904	-1.74045	-1.7628	-1.86114	-1.86633	-1.80714	-1.86512	-1.69139	-1.88636	-1.88828	-1.90052	-1.38031	-1.5101	-1.37336	-1.85674	-1.88988	-1.61562	-1.48048	-1.7279	-1.7279	-1.78092	-1.82177	-1.72865	-1.66264	-1.6496	-1.839	-1.87628	-1.83908	-1.87628	-1.49146	-1.60997	-1.54817	-1.63914	-1.37659	-1.73591	-1.64928	-1.6851	-1.62771	-1.76616	NSP10
KNTVCTVCGM	-1.56218	-1.34389	-1.58669	-1.29527	-1.03877	-0.645682	-0.589547	-1.84352	-1.41255	-1.59827	-1.46886	-1.46063	-1.45151	-1.77382	-1.80987	-1.70242	-1.58346	-1.25175	-1.56296	-1.56296	-0.674417	-0.733086	-0.628305	-1.2118	-1.30537	-1.30181	-1.69698	-1.57122	-1.03197	-1.33498	-0.840693	-1.33498	-1.60633	-1.49153	-1.61855	-1.69293	-1.75474	-0.715664	-0.917353	0.241406	-1.71312	-0.715664	-1.80582	-1.7182	-1.87355	-1.58307	-1.77597	-1.74559	-1.82387	-1.85406	-1.76673	-1.61486	-1.81865	-1.7747	-1.84208	-1.76899	-1.66914	-1.86362	-1.77435	-1.54994	-1.70562	-1.75654	-1.74309	-1.77054	-1.71757	-1.84391	-1.63314	-1.25561	-1.7755	-1.71599	-1.75456	-1.88043	-1.85381	-1.83178	-1.86355	-1.68521	-1.87935	-1.85886	-1.87714	-0.615449	-0.703685	-0.527578	-1.90336	-1.78918	-1.32551	-1.23536	-1.55163	-1.55163	-1.67172	-1.69148	-1.70696	-1.65985	-1.72001	-1.84245	-1.79535	-1.75077	-1.79535	-1.31179	-1.36634	-1.41095	-1.11097	-0.757964	-1.31648	-1.28024	-1.30166	-1.35615	-1.55998	NSP10
NTVCTVCGM	-1.34423	-1.06537	-1.35702	-1.1294	-0.803553	-0.15768	-0.159513	-1.79306	-1.18232	-1.4798	-1.6906	-1.63357	-1.5071	-1.7496	-1.78568	-1.67973	-0.355045	0.51021	-1.18728	-1.18728	-1.26275	-0.967039	-0.758565	-1.50047	-1.34773	-1.56215	-1.31368	-1.1753	0.318487	-0.314276	0.979142	-0.314276	-1.5186	-1.38361	-1.52431	-1.74212	-1.36312	-0.813514	-0.764641	-0.512062	-1.33086	-0.813514	-1.53785	-1.31168	-1.88342	-1.68194	-1.81666	-0.802514	-1.20216	-1.35342	-1.11923	-1.69721	-1.73972	-1.37158	-1.67735	-1.68758	-1.71887	-1.87727	-1.76249	-1.63217	-1.63581	-1.69177	-1.69756	-1.70616	-1.64806	-1.82456	-1.38909	-1.35539	-1.80955	-1.75984	-1.77451	-1.68675	-1.64472	-1.64251	-1.66549	-1.61413	-1.66384	-1.74883	-1.75266	-1.33227	-1.26041	-1.16687	-1.80764	-1.55588	-0.683085	-0.229825	-0.812659	-0.812659	-1.56344	-1.51937	-1.39924	-1.31388	-1.42813	-1.69097	-1.46149	-1.51935	-1.46149	-0.369283	-0.305364	-0.654648	-1.00142	-0.419305	-1.19893	-0.523075	-0.833663	-0.44084	-1.09194	NSP10
NTVCTVCGMW	-1.41146	-1.11766	-1.46516	-1.70029	-1.54507	-1.35711	-1.44256	-1.90841	-1.73535	-1.84687	-1.71628	-1.69981	-1.67611	-1.47415	-1.59192	-1.39478	-0.259527	-0.939123	-1.46295	-1.46295	-1.60921	-1.27118	-0.969092	-1.63098	-0.617906	-1.02943	-1.5845	-1.5079	-0.930721	-1.1025	-1.04128	-1.1025	-1.79978	-1.77016	-1.71706	-1.77364	-1.79663	-1.38155	-1.54328	0.140249	-1.73216	-1.38155	-1.69733	-1.57549	-1.80115	-1.74179	-1.8696	-1.61243	-1.85509	-1.87121	-1.65744	-1.83833	-1.74815	-1.8605	-1.88647	-1.87559	-1.87545	-1.92783	-1.84912	-1.80035	-1.20755	-1.3208	-1.32594	-1.59615	-1.27032	-1.8665	-1.76128	-1.51331	-1.90915	-1.74777	-1.86277	-1.68581	-1.72524	-1.66281	-1.63903	-1.61995	-1.84695	-1.88615	-1.88423	0.665747	-0.0371475	0.76904	-1.92117	-1.89638	-1.49626	-1.56543	-1.83045	-1.83045	-1.79739	-1.82459	-1.75832	-1.69514	-1.77926	-1.89397	-1.89229	-1.87028	-1.89229	-1.5175	-1.52499	-1.6114	-1.68758	-1.31559	-1.74739	-1.63181	-1.61178	-1.52297	-1.77738	NSP10
AQSFLNGF	-1.83652	-1.66799	-1.85285	-1.74314	-1.59557	-1.29624	-1.34373	-1.93887	-1.75302	-1.82673	-1.84661	-1.83584	-1.83334	-1.59416	-1.67649	-1.50391	-1.81671	-1.77451	-1.77508	-1.77508	-1.69241	-1.1497	-0.921252	-1.7725	-1.08528	-1.55034	-1.89033	-1.87708	-1.78107	-1.89111	-1.89477	-1.89111	-1.84391	-1.80285	-1.77952	-1.53103	-1.78321	-0.333076	0.554925	-1.64324	-1.563	-0.333076	-1.50451	-1.54847	-1.81371	-1.47339	-1.79634	-1.81002	-1.92131	-1.94448	-1.81947	-1.17815	-1.69635	-1.75998	-1.86778	-1.47959	-1.3783	-1.74062	-1.48741	-1.06506	-1.39221	-1.43707	-1.39974	-1.55556	-1.34284	-1.70422	-1.8455	-0.493154	-1.54924	-1.58388	-1.60718	-1.87367	-1.88296	-1.78717	-1.85735	-1.52546	-1.94797	-1.93884	-1.95799	-1.74422	-1.7197	-1.69069	-1.91492	-1.89198	-1.58784	-1.52512	-1.83706	-1.83706	-1.74408	-1.79219	-1.81895	-1.79425	-1.72361	-1.86573	-1.89072	-1.82027	-1.89072	-1.51636	-1.65779	-1.47868	-1.83693	-1.59809	-1.85331	-1.51811	-1.60336	-1.62897	-1.83672	NSP11
AQSFLNGFA	-1.68948	-1.47173	-1.75251	-1.06186	-0.149785	0.165084	-0.196408	-1.87534	-1.03219	-1.71614	-1.65459	-1.60906	-1.61798	-1.82035	-1.84805	-1.80802	-1.91023	-1.84284	-1.65708	-1.65708	-0.653793	-0.459775	-0.629838	-1.55412	-1.53326	-1.69854	-1.80086	-1.7741	-1.65741	-1.65342	-1.20629	-1.65342	-1.76124	-1.68333	-1.7595	-0.986554	-1.68818	-0.82796	-0.380208	-1.83855	-1.66037	-0.82796	-1.70576	-1.63664	-1.83486	-1.45788	-1.47033	-1.84616	-1.87613	-1.92036	-1.85413	-1.41636	-1.67647	-1.49866	-1.13113	-1.22096	-1.21043	-1.03282	-0.458127	-1.00064	-1.35827	-1.45209	-1.46052	-1.50116	-1.33762	-0.730207	-1.89947	-0.716447	-1.473	-1.05384	-0.350364	-1.9033	-1.88111	-1.79696	-1.88294	-1.57789	-1.64539	-1.7066	-1.73746	-1.78173	-1.815	-1.63589	-1.44034	-1.87836	-1.58072	-1.73695	-1.8264	-1.8264	-1.76765	-1.73618	-1.76483	-1.74473	-1.78904	-1.76104	-1.8192	-1.74758	-1.8192	-1.52923	-1.66063	-1.69019	-1.65248	-1.59294	-1.74154	-1.69819	-1.69903	-1.65351	-1.65183	NSP11
AQSFLNGFAV	-1.50803	-1.25324	-1.54705	0.46638	0.867164	0.99157	1.31731	-1.51713	0.375141	-0.886509	-1.5478	-1.4143	-1.37097	-1.48544	-1.61372	-1.51841	-1.7877	-1.74632	-1.4366	-1.4366	-0.649496	-0.754665	-0.397728	-1.22757	-0.98116	-0.91506	-1.66462	-1.59864	-1.4922	-1.53253	-0.0119593	-1.53253	-1.59066	-1.46304	-1.44796	0.187795	-1.4506	-0.0881219	0.305026	-0.612814	-1.51353	-0.0881219	-1.48803	-1.34797	-1.63463	-0.998856	-1.37406	-1.71886	-1.68675	-1.78179	-1.76934	-0.830986	-1.18165	-0.858329	-0.925266	-0.75053	-0.440191	-0.826526	-0.541454	-0.382031	-1.10767	-1.16459	-1.243	-1.15984	-1.05716	-0.780401	-1.71927	-0.141989	-0.633737	-0.625942	-0.607987	-1.67793	-1.65723	-1.45687	-1.61876	-0.901583	-1.44081	-1.65961	-1.61615	-1.13338	-1.12356	-0.845045	-1.34128	-1.64218	-1.21328	-1.0674	-1.19527	-1.19527	-1.59719	-1.53709	-1.63966	-1.62636	-1.66954	-1.61533	-1.49786	-1.53546	-1.49786	-1.08824	-0.952679	-1.30479	-0.650432	-0.891414	-1.01158	-0.731913	-0.9632	-0.894793	-1.16263	NSP11
AQSFLNRVCGV	-1.76004	-1.6252	-1.79041	-0.538222	-0.0869646	0.0438027	0.267687	-1.80538	-0.604513	-1.49427	-1.74987	-1.72613	-1.75098	-1.72241	-1.7709	-1.57419	-1.87734	-1.83386	-1.76362	-1.76362	-1.15344	-1.28729	-0.999406	-1.47537	-1.31041	-1.64784	-1.73807	-1.69891	-1.70134	-1.77624	-1.08084	-1.77624	-1.8265	-1.76166	-1.44891	-0.886227	-1.7255	-1.1122	-1.04506	-1.68143	-1.82435	-1.1122	-1.81127	-1.76103	-1.8571	-1.34999	-1.69232	-1.9151	-1.91423	-1.94189	-1.92267	-1.42379	-1.76165	-1.68954	-1.6842	-1.51987	-1.40029	-1.59397	-1.29849	-1.1663	-1.53892	-1.62526	-1.61319	-1.60634	-1.57384	-1.54505	-1.91423	-1.12439	-1.5485	-1.39302	-1.50445	-1.8592	-1.87027	-1.77417	-1.83709	-1.4768	-1.86219	-1.8791	-1.90075	-1.6197	-1.70106	-1.59055	-1.81714	-1.8657	-1.72417	-1.78373	-1.8465	-1.8465	-1.77709	-1.81133	-1.7172	-1.75829	-1.77429	-1.71562	-1.88606	-1.84899	-1.88606	-1.68152	-1.66096	-1.55128	-1.62647	-1.63484	-1.73526	-1.6699	-1.68338	-1.67161	-1.76102	NSP12
FLNRVCGV	-1.70467	-1.68004	-1.72423	0.364376	0.767055	-0.233646	-0.187064	-1.57233	0.638083	-0.954945	-1.76532	-1.82466	-1.89191	-1.80541	-1.84189	-1.77589	-1.88203	-1.8131	-1.77802	-1.77802	-1.67599	-1.66019	-1.58705	-1.73067	-1.68586	-1.84381	-1.76748	-1.7621	-1.76548	-1.87288	-1.32119	-1.87288	-1.76682	-1.66628	-0.548611	-1.5738	-1.68739	-1.41752	-1.51781	-1.87709	-1.82275	-1.41752	-1.81322	-1.70157	-1.91803	-1.7035	-1.85527	-1.85037	-1.87084	-1.91633	-1.86252	-1.74556	-1.87773	-1.74402	-1.71488	-1.88158	-1.79723	-1.86438	-1.76162	-1.65677	-1.85234	-1.89828	-1.88377	-1.85443	-1.88624	-1.87684	-1.82713	-1.67945	-1.84379	-1.8205	-1.80614	-1.76916	-1.8395	-1.75076	-1.73541	-1.68549	-1.72004	-1.81625	-1.84847	-1.86881	-1.90157	-1.84025	-1.83877	-1.69311	-1.49019	-1.58843	-1.75918	-1.75918	-1.5614	-1.64472	-1.52323	-1.59598	-1.61677	-1.41877	-1.82181	-1.73651	-1.82181	-1.38547	-1.3223	-1.35775	-1.53841	-1.51951	-1.68454	-1.43968	-1.53035	-1.48269	-1.44949	NSP12
FLNRVCGVS	-1.66049	-1.56291	-1.71503	-0.727025	0.17905	-0.416378	-0.804981	-1.77794	-0.638421	-1.50782	-1.68884	-1.69504	-1.85364	-1.84098	-1.86399	-1.84756	-1.89623	-1.77632	-1.62693	-1.62693	-1.51396	-1.24446	-1.40932	-1.73499	-1.73771	-1.83403	-1.79082	-1.73854	-1.68427	-1.72721	-1.45021	-1.72721	-1.68824	-1.6184	-1.30384	-1.6642	-1.73128	-0.894718	-1.07843	-1.85767	-1.66081	-0.894718	-1.77814	-1.62259	-1.92294	-1.71845	-1.80321	-1.65158	-1.80077	-1.86008	-1.74514	-1.85534	-1.87645	-1.6955	-1.5824	-1.82986	-1.79383	-1.80998	-1.62842	-1.69154	-1.83378	-1.87652	-1.87542	-1.87904	-1.8623	-1.77615	-1.73231	-1.6106	-1.82134	-1.83495	-1.60291	-1.87193	-1.8877	-1.84073	-1.87839	-1.78437	-1.40744	-1.62966	-1.65038	-1.8431	-1.89518	-1.72936	-1.74995	-1.83122	-1.53153	-1.42924	-1.69778	-1.69778	-1.76412	-1.8	-1.79793	-1.71553	-1.69407	-1.79544	-1.82899	-1.77872	-1.82899	-1.40522	-1.55409	-1.50231	-1.7813	-1.62641	-1.83351	-1.6292	-1.75893	-1.63042	-1.68597	NSP12
FLNRVCGVSAA	-1.74765	-1.70152	-1.78077	0.146776	0.74521	-0.0572704	-0.139508	-1.71255	0.277284	-1.43779	-1.76924	-1.81041	-1.87367	-1.86993	-1.8925	-1.86369	-1.87924	-1.76885	-1.80486	-1.80486	-1.40383	-1.62097	-1.62279	-1.75701	-1.82309	-1.88362	-1.79915	-1.78885	-1.69765	-1.80761	-1.35754	-1.80761	-1.63491	-1.52936	-1.12157	-1.72292	-1.59555	-1.20595	-1.35862	-1.89791	-1.57166	-1.20595	-1.8081	-1.66323	-1.80473	-1.10908	-1.25166	-1.74809	-1.81073	-1.87494	-1.80229	-1.8667	-1.84881	-1.30425	-0.132215	-1.84028	-1.75387	-1.74703	-1.57197	-1.69538	-1.85054	-1.88733	-1.8826	-1.87522	-1.87551	-1.74156	-1.78434	-1.67029	-1.85616	-1.81657	-1.57095	-1.87575	-1.88722	-1.87184	-1.86915	-1.81541	-1.24917	-1.54265	-1.56674	-1.88545	-1.92269	-1.8356	-0.781359	-1.8438	-1.66423	-1.60497	-1.76381	-1.76381	-1.80784	-1.84556	-1.68153	-1.69106	-1.58192	-1.7551	-1.84271	-1.81691	-1.84271	-1.46698	-1.58975	-1.57603	-1.83813	-1.76487	-1.88458	-1.74452	-1.84731	-1.68893	-1.74492	NSP12
FLNRVCGVSAAR	-1.76768	-1.58143	-1.79007	-1.08367	-0.572642	-1.05323	-1.18978	-1.80496	-1.10917	-1.62925	-1.23611	-0.95486	-1.35426	-1.86455	-1.87332	-1.8436	-1.85487	-1.68119	-1.60704	-1.60704	-1.56169	-1.62903	-1.53863	0.0519197	-1.65679	-1.81042	0.198734	0.57682	-1.02472	0.674607	-1.48998	0.674607	-1.77936	-1.71499	-1.51424	-1.89205	-1.84086	-1.62651	-1.74705	-1.90904	-1.81654	-1.62651	-1.81216	-1.67702	-1.88037	-1.45339	-1.66381	-1.78911	-1.90956	-1.93984	-1.8368	-1.90557	-1.92343	-1.78232	-1.43167	-1.8807	-1.86927	-1.87857	-1.77936	-1.8371	-1.85661	-1.88308	-1.87797	-1.91777	-1.8763	-1.83683	-1.8598	-1.69816	-1.91739	-1.90781	-1.81478	-1.92854	-1.92523	-1.92955	-1.92324	-1.92042	-1.70655	-1.7826	-1.7899	-1.87181	-1.93077	-1.84926	-1.56697	-1.91602	-1.77109	-1.79574	-1.91396	-1.91396	-1.79525	-1.91304	-1.86356	-1.80029	-1.76015	-1.8703	-1.93171	-1.91596	-1.93171	-1.67564	-1.76086	-1.66767	-1.90185	-1.79258	-1.92977	-1.80252	-1.84143	-1.76449	-1.83139	NSP12
LNRVCGVSAAR	-1.87742	-1.67404	-1.89728	-1.80557	-1.76086	-1.72245	-1.73524	-1.93984	-1.83013	-1.88489	-1.4105	-1.21261	-1.31045	-1.90357	-1.91476	-1.88739	-1.89633	-1.83196	-1.74739	-1.74739	-1.21201	-1.57561	-1.5078	0.000434512	-1.68701	-1.85011	-0.281088	0.166216	-1.45186	0.0455549	-1.74435	0.0455549	-1.81082	-1.7655	-1.70203	-1.93724	-1.85996	-1.7904	-1.76311	-1.89635	-1.84381	-1.7904	-1.81706	-1.75145	-1.89408	-1.33336	-1.63713	-1.87865	-1.95067	-1.96692	-1.89594	-1.9182	-1.93344	-1.86419	-1.58753	-1.91988	-1.89082	-1.89478	-1.82558	-1.83651	-1.90131	-1.91962	-1.90908	-1.94711	-1.91375	-1.88034	-1.93316	-1.72632	-1.94215	-1.91927	-1.82517	-1.9456	-1.94946	-1.93961	-1.93888	-1.92882	-1.85745	-1.84015	-1.87718	-1.85579	-1.91951	-1.85011	-1.68174	-1.94924	-1.86667	-1.88021	-1.95276	-1.95276	-1.87973	-1.95178	-1.8749	-1.83239	-1.83825	-1.92464	-1.96613	-1.94894	-1.96613	-1.81912	-1.85424	-1.76538	-1.92073	-1.80784	-1.94404	-1.87851	-1.88267	-1.85265	-1.93318	NSP12
GTSTDVVYR	-1.60612	-1.31841	-1.65286	-1.76381	-1.68016	-1.55658	-1.59184	-1.93634	-1.76003	-1.86139	-0.564332	0.412828	1.1254	-1.90821	-1.91106	-1.85663	-1.83953	-1.6838	-1.54253	-1.54253	-1.05967	-1.5619	-1.25793	0.810341	-1.56411	-1.75034	-0.454476	0.152181	-0.634898	1.35067	-1.53439	1.35067	-1.92157	-1.89099	-1.92931	-1.93477	-1.94061	-1.83053	-1.86466	-1.75697	-1.93095	-1.83053	-1.90075	-1.87044	-1.94354	-1.78562	-1.86826	-1.89958	-1.9612	-1.97194	-1.87707	-1.91668	-1.96756	-1.93477	-1.94547	-1.89315	-1.93756	-1.94848	-1.9047	-1.9189	-1.86937	-1.89252	-1.86518	-1.94006	-1.88456	-1.90852	-1.89	-1.62152	-1.95782	-1.94082	-1.92832	-1.9638	-1.94906	-1.96014	-1.94955	-1.95696	-1.93154	-1.94131	-1.94492	-1.73218	-1.78375	-1.63953	-1.94669	-1.9347	-1.68283	-1.79403	-1.92813	-1.92813	-1.82521	-1.86436	-1.83921	-1.65456	-1.74714	-1.88951	-1.91571	-1.90175	-1.91571	-1.67979	-1.72375	-1.75554	-1.75236	-1.48017	-1.84246	-1.66002	-1.56291	-1.67779	-1.74915	NSP12
VVYRAFDIY	-0.987861	-0.579482	-1.11253	-1.72109	-1.6551	-1.47084	-1.45281	-1.87875	-1.77933	-1.77961	-0.391281	-0.752325	0.228662	-1.43309	-1.60109	-1.34392	-1.27714	-0.865086	0.939378	0.939378	-0.89749	0.947537	0.308264	-1.2585	-0.0969517	-0.48952	-1.63112	-1.45334	-1.00635	-0.600195	-1.67024	-0.600195	-1.79323	-1.72657	-1.79643	-1.73373	-1.7063	0.800409	1.32258	1.2974	-1.02297	0.800409	-1.1284	-1.03503	-1.82205	-1.66974	-1.78048	-0.197683	-1.70209	-1.82022	-0.9767	-1.75114	-1.84121	-1.82514	-1.82787	-1.80266	-1.8283	-1.84064	-1.76563	-1.76361	-1.68479	-1.65641	-1.64972	-1.83371	-1.60396	-1.8682	-1.25899	-0.968031	-1.82808	-1.7303	-1.55583	-1.70335	-1.80953	-1.64233	-1.793	-1.46895	-1.72148	-1.75553	-1.79024	-0.875179	-1.0338	-0.543057	-1.89838	-1.74099	-0.568535	0.675965	-1.23227	-1.23227	-1.76958	-1.73478	-1.54255	-1.22875	-1.06665	-1.87104	-1.74727	-1.77125	-1.74727	-0.202723	-0.145265	-0.434278	-1.46909	0.120927	-1.63091	-0.0279527	-0.399681	-0.276701	-1.48678	NSP12
VYRAFDIY	-1.68147	-1.35555	-1.74545	-1.90496	-1.894	-1.87114	-1.8553	-1.96102	-1.92344	-1.92171	-1.71426	-1.77116	-1.68927	-1.32767	-1.38748	-0.898392	-1.85928	-1.74057	-0.978984	-0.978984	-1.13312	-0.475692	-0.685919	-1.5418	-0.561983	-1.78609	-1.73877	-1.72362	-1.7597	-1.73585	-1.92179	-1.73585	-1.90051	-1.86829	-1.85038	-1.90913	-1.88767	-1.18436	-0.644708	-1.45576	-1.66868	-1.18436	-1.51851	-1.53343	-1.91941	-1.79686	-1.8736	-1.65016	-1.93471	-1.9534	-1.72204	-1.88357	-1.91448	-1.92664	-1.91434	-1.92222	-1.90825	-1.92004	-1.86366	-1.85298	-1.86135	-1.86664	-1.84807	-1.93673	-1.85258	-1.92695	-1.84046	-1.60055	-1.93701	-1.90662	-1.86077	-1.89529	-1.92949	-1.851	-1.91346	-1.77785	-1.92034	-1.91114	-1.93069	-1.73017	-1.83896	-1.73138	-1.94401	-1.89798	-1.72198	-1.42154	-1.9089	-1.9089	-1.81889	-1.92264	-1.67558	-1.47271	-0.92317	-1.87122	-1.94568	-1.92892	-1.94568	-1.58394	-1.53648	0.306361	-1.90618	-1.49955	-1.92687	-1.46515	-1.6016	-1.58314	-1.91742	NSP12
VYRAFDIYNDK	-1.88183	-1.69299	-1.90383	-1.86853	-1.84067	-1.80414	-1.81028	-1.94756	-1.88741	-1.88112	-1.18517	-1.07365	-0.799605	-1.56119	-1.67089	-1.40362	-1.93682	-1.9079	-1.62678	-1.62678	0.301621	-1.20871	-1.08404	0.310567	-1.06018	-1.85146	-0.943813	-0.850416	-1.63489	-0.749299	-1.82574	-0.749299	-1.93109	-1.91331	-1.89077	-1.93692	-1.93628	-1.8546	-1.79213	-1.85852	-1.89752	-1.8546	-1.86419	-1.84548	-1.85016	-0.996695	-1.43321	-1.90223	-1.96976	-1.9801	-1.92633	-1.91924	-1.9334	-1.93585	-1.89465	-1.94941	-1.9313	-1.9176	-1.90572	-1.90477	-1.89208	-1.903	-1.90217	-1.94207	-1.89356	-1.91965	-1.92632	-1.72245	-1.9623	-1.93501	-1.90471	-1.92552	-1.94667	-1.9273	-1.923	-1.90748	-1.91434	-1.92707	-1.94204	-1.78183	-1.8639	-1.76738	-1.82753	-1.94874	-1.85389	-1.80317	-1.94401	-1.94401	-1.87684	-1.9504	-1.82993	-1.77397	-1.68184	-1.90502	-1.96459	-1.96102	-1.96459	-1.80235	-1.77561	-1.58651	-1.90952	-1.76305	-1.93697	-1.78163	-1.79572	-1.76983	-1.91747	NSP12
YRAFDIYNDK	-1.75538	-1.48334	-1.7845	-1.73417	-1.59973	-1.47076	-1.55186	-1.92234	-1.77806	-1.84793	-0.993852	-0.800569	-0.177051	-1.76941	-1.82469	-1.77505	-1.84789	-1.76548	-1.52152	-1.52152	-0.693743	-1.34803	-1.19781	-1.06846	-1.51159	-1.79508	-1.33241	-1.00233	-0.991037	0.974858	-1.41817	0.974858	-1.88609	-1.85647	-1.84173	-1.86481	-1.82476	-1.70775	-1.62812	-1.76976	-1.75722	-1.70775	-1.7791	-1.68141	-1.47222	0.394006	-0.335807	-1.71868	-1.91838	-1.94413	-1.82242	-1.8659	-1.8297	-1.78416	-1.63991	-1.88247	-1.85096	-1.83047	-1.81832	-1.82717	-1.80605	-1.81445	-1.82689	-1.90323	-1.79653	-1.84202	-1.81837	-1.38787	-1.91645	-1.8467	-1.79852	-1.84899	-1.89777	-1.87378	-1.85272	-1.85852	-1.70789	-1.83138	-1.84345	-1.68499	-1.80015	-1.58945	-1.43485	-1.92536	-1.54461	-1.43184	-1.8113	-1.8113	-1.81881	-1.89485	-1.52254	-1.44171	-1.4572	-1.82789	-1.89579	-1.91316	-1.89579	-1.42254	-1.34749	-1.6004	-1.79342	-1.44592	-1.85279	-1.44009	-1.51257	-1.31515	-1.7769	NSP12
RAFDIYNDK	-1.80901	-1.59129	-1.84037	-1.74348	-1.66616	-1.50542	-1.49363	-1.9256	-1.78878	-1.83449	0.160057	0.288648	1.03924	-1.78497	-1.83279	-1.7308	-1.88475	-1.84349	-1.52822	-1.52822	0.884256	-0.883831	-0.862568	0.0856992	-1.14649	-1.37216	-1.46494	-1.0262	-1.30343	0.209349	-1.63964	0.209349	-1.79318	-1.71694	-1.86989	-1.80182	-1.86787	-1.63268	-1.2914	-1.4385	-1.81097	-1.63268	-1.78079	-1.75804	-1.87484	-1.46134	-1.60397	-1.73514	-1.92893	-1.95181	-1.83005	-1.81789	-1.91682	-1.88583	-1.83864	-1.83217	-1.80974	-1.80953	-1.73821	-1.73104	-1.80596	-1.8045	-1.8149	-1.89266	-1.77685	-1.82895	-1.82771	-1.28532	-1.88006	-1.82005	-1.71517	-1.87108	-1.89322	-1.86351	-1.85783	-1.78701	-1.73446	-1.75535	-1.77656	-1.44332	-1.57029	-1.31164	-1.81302	-1.86561	-1.50895	-1.31736	-1.77077	-1.77077	-1.77115	-1.84104	-1.67025	-1.49667	-1.55231	-1.85688	-1.8493	-1.87514	-1.8493	-1.32103	-1.09377	-1.45487	-1.57245	-1.00428	-1.70984	-1.02509	-1.13907	-1.0788	-1.63799	NSP12
RAFDIYNDKV	-1.56126	-1.45274	-1.60449	-0.932027	-0.403755	0.0124678	-0.0646227	-1.74364	-1.12267	-1.48273	-1.35841	-1.31751	-1.11775	-1.57216	-1.66042	-1.44178	-1.81662	-1.79588	-1.70115	-1.70115	-0.578669	-1.04735	-0.661531	-1.31875	-1.05663	-1.09939	-1.77934	-1.67716	-1.63167	-1.33263	-0.146593	-1.33263	-1.69569	-1.57239	-1.70512	-0.951824	-1.77193	-1.52157	-1.21325	-0.887937	-1.83688	-1.52157	-1.85111	-1.78185	-1.85097	-1.57565	-1.66819	-1.77685	-1.74858	-1.84477	-1.8009	-1.60465	-1.71434	-1.73269	-1.68141	-1.68022	-1.62626	-1.71197	-1.59642	-1.48846	-1.72423	-1.76427	-1.75164	-1.76364	-1.72549	-1.80172	-1.77898	-1.21675	-1.68325	-1.43719	-1.62075	-1.42612	-1.39104	-1.4844	-1.3775	-0.95603	-1.3587	-1.65817	-1.6301	-0.982433	-0.970892	-0.597217	-1.76044	-1.70254	-0.951373	-1.1405	-1.31828	-1.31828	-1.39825	-0.896433	-1.31189	-1.45804	-1.62742	-1.61283	-1.53217	-1.20907	-1.53217	-1.01995	-0.337168	-1.41315	-0.330255	-0.481904	-0.813003	-0.675582	-0.604086	-0.494736	-0.889995	NSP12
FDIYNDKVAGF	-1.76454	-1.58736	-1.77396	-1.81744	-1.66942	-1.5201	-1.66697	-1.92927	-1.83626	-1.83634	-1.89172	-1.91499	-1.90047	-0.67624	-0.696276	0.494091	-1.52666	-1.38059	-1.34184	-1.34184	-1.84837	-1.65067	-1.19698	-1.767	-0.391341	-1.7951	-1.74164	-1.73073	-1.56991	-1.7671	-1.70912	-1.7671	-1.8457	-1.81073	-1.60743	-1.84999	-1.82739	-1.41954	-1.33491	-1.73669	-1.67711	-1.41954	-1.57022	-1.44138	-1.89387	-1.78519	-1.912	-1.64004	-1.84111	-1.89625	-1.66541	-1.12547	-1.79898	-1.83805	-1.89248	-1.72684	-1.43944	-1.83447	-1.71365	-1.25501	-1.5951	-1.64382	-1.6294	-1.67622	-1.61106	-1.88008	-1.83927	-1.26817	-1.89852	-1.70577	-1.80148	-1.83926	-1.85686	-1.77324	-1.84236	-1.78197	-1.89414	-1.92374	-1.93629	-1.79151	-1.76416	-1.76606	-1.92351	-1.82081	-1.63823	-1.59384	-1.84746	-1.84746	-1.70758	-1.82834	-1.49003	-1.3579	-0.672776	-1.67988	-1.9095	-1.86693	-1.9095	-1.59411	-1.61464	-0.0204193	-1.87466	-1.72949	-1.89246	-1.67712	-1.71606	-1.65897	-1.82618	NSP12
IYNDKVAGF	-1.82277	-1.59215	-1.82747	-1.80038	-1.59924	-1.54202	-1.68474	-1.88114	-1.77792	-1.69853	-1.82148	-1.79788	-1.83981	0.486276	0.513315	1.7176	-1.65444	-1.61006	-0.76777	-0.76777	-1.51031	-1.11785	-0.343519	-1.40368	1.00904	-1.39413	-1.56262	-1.55165	-1.62916	-1.77397	-1.80827	-1.77397	-1.80676	-1.73734	-1.54958	-1.89137	-1.62862	-1.24396	-0.549128	-1.49016	-1.32969	-1.24396	-1.519	-1.46482	-1.81822	-1.68847	-1.8853	-1.41187	-1.78582	-1.87345	-1.52319	-1.76263	-1.73114	-1.80086	-1.86523	-1.83732	-1.86466	-1.93403	-1.865	-1.75735	-1.76902	-1.81453	-1.79191	-1.84431	-1.78575	-1.90727	-1.70911	-1.50637	-1.8581	-1.84694	-1.87885	-1.84084	-1.85289	-1.77347	-1.8191	-1.70769	-1.92416	-1.92333	-1.92758	-1.67107	-1.59376	-1.60615	-1.91207	-1.46264	-1.42021	-0.929293	-1.60037	-1.60037	-1.33123	-1.69104	-0.827931	-0.473472	0.511901	-1.29623	-1.82689	-1.75875	-1.82689	-1.18179	-0.922098	1.56447	-1.81375	-1.43772	-1.83106	-0.974605	-1.21335	-1.03169	-1.61272	NSP12
IYNDKVAGFAK	-1.74242	-1.33608	-1.78521	-1.8704	-1.81977	-1.81893	-1.83617	-1.94108	-1.86416	-1.87239	-1.39941	-1.16848	-1.11985	-1.51867	-1.57152	-1.14456	-1.93822	-1.90687	-1.58718	-1.58718	-0.371205	-1.34016	-1.24621	0.00424199	-1.02377	-1.86425	-0.941702	-0.752015	-1.70434	-1.22896	-1.86481	-1.22896	-1.90495	-1.88303	-1.83953	-1.9376	-1.91585	-1.83412	-1.79813	-1.90314	-1.87592	-1.83412	-1.83748	-1.81476	-1.92156	-1.71155	-1.81263	-1.90855	-1.96359	-1.97237	-1.90113	-1.85935	-1.93258	-1.92603	-1.89903	-1.93768	-1.89987	-1.90661	-1.86937	-1.83659	-1.88115	-1.90153	-1.87622	-1.9279	-1.89202	-1.90458	-1.93679	-1.65076	-1.95247	-1.92706	-1.89497	-1.94437	-1.94454	-1.9359	-1.93587	-1.92998	-1.92581	-1.91771	-1.94347	-1.87815	-1.91639	-1.85737	-1.8848	-1.92587	-1.88729	-1.87728	-1.96003	-1.96003	-1.81183	-1.91244	-1.83544	-1.73035	-1.55212	-1.85523	-1.96314	-1.93042	-1.96314	-1.85656	-1.84217	-1.34697	-1.9315	-1.85217	-1.94579	-1.8104	-1.83255	-1.83897	-1.93258	NSP12
IYNDKVAGFAKF	-1.64235	-1.32951	-1.68468	-1.87194	-1.7931	-1.73132	-1.78569	-1.9216	-1.88059	-1.861	-1.75974	-1.68725	-1.70113	1.13124	0.843572	1.5064	-1.80085	-1.75846	-1.12375	-1.12375	-1.32353	-1.39106	-0.888707	-1.13032	0.383356	-1.70606	-1.57941	-1.49347	-1.75456	-1.69208	-1.86677	-1.69208	-1.87742	-1.84061	-1.71159	-1.88714	-1.8297	-1.43161	-0.00311572	-1.60026	-1.57824	-1.43161	-1.66313	-1.59469	-1.83957	-1.64651	-1.81625	-1.7306	-1.91258	-1.94232	-1.72912	-1.75291	-1.76358	-1.85338	-1.88413	-1.87681	-1.83817	-1.91149	-1.84315	-1.74147	-1.78491	-1.78946	-1.74475	-1.83871	-1.75356	-1.89158	-1.89514	-1.40999	-1.87013	-1.82405	-1.86408	-1.88543	-1.89149	-1.82712	-1.88207	-1.73894	-1.93444	-1.9414	-1.95047	-1.71408	-1.69902	-1.66774	-1.91962	-1.80128	-1.75509	-1.59879	-1.87454	-1.87454	-1.6489	-1.70929	-1.65418	-1.51399	-0.867289	-1.73146	-1.92077	-1.79677	-1.92077	-1.68084	-1.70287	-0.236436	-1.88092	-1.71979	-1.89251	-1.67604	-1.73139	-1.71191	-1.85691	NSP12
YNDKVAGFAKF	-1.35772	-0.910836	-1.44883	-1.85028	-1.77142	-1.57659	-1.6523	-1.90042	-1.86664	-1.88104	-1.80128	-1.77917	-1.73982	-1.12305	-1.36128	-1.10831	-1.69519	-1.59531	-1.41097	-1.41097	-1.67415	-1.44026	-1.09717	-1.69808	-1.11784	-1.74131	-1.78243	-1.71885	-1.65613	-1.67634	-1.7885	-1.67634	-1.83767	-1.77187	-1.68091	-1.83687	-1.75302	-1.19835	0.593766	-1.3892	-1.34168	-1.19835	-1.57709	-1.49339	-1.78633	-1.50955	-1.78884	-1.66431	-1.85957	-1.91739	-1.70705	-1.52074	-1.5587	-1.6719	-1.78012	-1.76	-1.71106	-1.87629	-1.79225	-1.54564	-1.73604	-1.75703	-1.69034	-1.77396	-1.71996	-1.88288	-1.85163	-1.14403	-1.79376	-1.76191	-1.79788	-1.8556	-1.8519	-1.77478	-1.85955	-1.67676	-1.92116	-1.91707	-1.93938	-1.61612	-1.54545	-1.56304	-1.87299	-1.84097	-1.53038	-1.3124	-1.71861	-1.71861	-1.43171	-0.97273	-1.74799	-1.651	-1.51609	-1.78986	-1.71339	-1.24378	-1.71339	-1.4376	-1.63112	-1.45688	-1.63463	-1.3944	-1.66724	-1.62283	-1.61563	-1.65421	-1.69084	NSP12
KVAGFAKFL	-1.79438	-1.6934	-1.80068	-0.400113	0.590371	0.637819	0.24127	-1.62138	-0.407941	-0.717209	-1.28694	-1.271	-1.35285	-1.47916	-1.53849	-1.12668	-1.65155	-1.585	-1.40254	-1.40254	0.312328	-0.628583	-0.340278	-0.954033	-0.383884	0.241845	-1.73783	-1.57844	-1.31548	-1.49444	-0.381552	-1.49444	-1.09021	-0.806274	-1.61854	-1.31355	-1.65581	-1.06046	-0.67209	0.373578	-1.73928	-1.06046	-1.83439	-1.76711	-1.87374	-1.53688	-1.79733	-1.76984	-1.74426	-1.79603	-1.7862	-1.5537	-1.74844	-1.66504	-1.85403	-1.60338	-1.67897	-1.81532	-1.68028	-1.49464	-1.68457	-1.75626	-1.72743	-1.68947	-1.7098	-1.82189	-1.7142	-1.14939	-1.4525	-1.68164	-1.72585	-1.84848	-1.7701	-1.75201	-1.79203	-1.51082	-1.87355	-1.78931	-1.84437	-1.04547	-0.696318	-0.78065	-1.88438	-0.93152	-0.49796	-0.441714	-0.36051	-0.36051	-1.48231	-1.19681	-0.613888	-0.69316	-1.09201	-1.35038	-1.38365	-1.46135	-1.38365	-0.539367	0.0416751	-0.480651	0.516413	0.431282	0.0610002	0.123748	0.335922	-0.17117	0.197705	NSP12
KVAGFAKFLK	-1.66847	-1.38388	-1.71732	-1.38368	-0.97546	-1.03995	-1.17	-1.85851	-1.49702	-1.61614	1.67244	1.79263	1.90868	-1.67739	-1.7101	-1.60818	-1.87127	-1.80097	-1.15042	-1.15042	0.880348	-0.973218	-0.784734	0.968188	-1.05557	-1.11555	-1.18994	-0.665393	-1.05265	0.829328	-1.53231	0.829328	-1.77475	-1.70224	-1.81192	-1.73253	-1.91089	-1.5958	-1.64697	-1.52078	-1.89431	-1.5958	-1.8535	-1.83496	-1.83175	-1.31239	-1.62288	-1.88318	-1.95696	-1.96622	-1.89901	-1.79509	-1.92259	-1.91888	-1.90501	-1.88636	-1.87245	-1.88527	-1.8149	-1.80249	-1.7494	-1.77841	-1.75202	-1.84501	-1.75473	-1.82606	-1.87768	-1.38553	-1.89085	-1.82135	-1.84422	-1.93367	-1.92062	-1.89924	-1.90595	-1.82514	-1.89815	-1.88554	-1.91111	-1.38383	-1.57242	-1.2382	-1.89853	-1.85457	-1.64767	-1.72198	-1.85384	-1.85384	-1.72283	-1.7982	-1.78882	-1.65693	-1.74258	-1.84099	-1.90328	-1.87185	-1.90328	-1.6615	-1.66227	-1.69822	-1.43727	-1.29234	-1.59959	-1.59656	-1.48604	-1.6486	-1.60234	NSP12
VAGFAKFLK	-1.68075	-1.38346	-1.72117	-1.80035	-1.78261	-1.74839	-1.7266	-1.93634	-1.80977	-1.84334	-0.0954623	0.451537	0.941726	-1.6946	-1.70505	-1.68429	-1.93073	-1.88968	-1.30879	-1.30879	-0.0725072	-1.19176	-1.05135	-0.114044	-1.33947	-1.61698	-1.11851	-0.698085	-1.46149	0.344938	-1.74133	0.344938	-1.86358	-1.81832	-1.83805	-1.88573	-1.90051	-1.79379	-1.75666	-1.61151	-1.87703	-1.79379	-1.82825	-1.80263	-1.91145	-1.67844	-1.79015	-1.78704	-1.93319	-1.95083	-1.84369	-1.86999	-1.93761	-1.9208	-1.89225	-1.92185	-1.91061	-1.90585	-1.84424	-1.86259	-1.86232	-1.8816	-1.86053	-1.92865	-1.8706	-1.89051	-1.89703	-1.5467	-1.93423	-1.88429	-1.88109	-1.87154	-1.88536	-1.8917	-1.82037	-1.86713	-1.83312	-1.87243	-1.88781	-1.47268	-1.61297	-1.28375	-1.90514	-1.91126	-1.72797	-1.69237	-1.89559	-1.89559	-1.78663	-1.86461	-1.83158	-1.66166	-1.7428	-1.88661	-1.91108	-1.90946	-1.91108	-1.66307	-1.66739	-1.71324	-1.73891	-1.43804	-1.81438	-1.37081	-1.30207	-1.53984	-1.81514	NSP12
KVAGFAKFLKT	-1.87317	-1.7679	-1.8888	-1.41733	-1.30135	-1.11107	-0.897683	-1.87301	-1.5937	-1.70754	-0.180533	0.110956	0.0532531	-1.83091	-1.87219	-1.82934	-1.93923	-1.90439	-1.71233	-1.71233	-0.705157	-1.37053	-1.41034	-0.67366	-1.55745	-1.6192	-1.7594	-1.63626	-1.71855	-1.28825	-1.63374	-1.28825	-1.86286	-1.82384	-1.78504	-1.77346	-1.8944	-1.75267	-1.70318	-1.72737	-1.93381	-1.75267	-1.91473	-1.89142	-1.93183	-1.71471	-1.81506	-1.94421	-1.96491	-1.97756	-1.95302	-1.85885	-1.9537	-1.93383	-1.9238	-1.92741	-1.8488	-1.87879	-1.83882	-1.81929	-1.86625	-1.89232	-1.88678	-1.91096	-1.88397	-1.88527	-1.93961	-1.72383	-1.91468	-1.87322	-1.85506	-1.93092	-1.94773	-1.91062	-1.93311	-1.8071	-1.91203	-1.89377	-1.92379	-1.65176	-1.7468	-1.62267	-1.91439	-1.91406	-1.83905	-1.83364	-1.91577	-1.91577	-1.87564	-1.88367	-1.88004	-1.86117	-1.8824	-1.89034	-1.93723	-1.92716	-1.93723	-1.84582	-1.82507	-1.84346	-1.62971	-1.6086	-1.79356	-1.82459	-1.78243	-1.85188	-1.79525	NSP12
FAKFLKTNCCR	-1.84437	-1.63483	-1.86496	-1.84941	-1.83442	-1.80223	-1.7909	-1.93269	-1.86139	-1.87822	-1.65166	-1.53729	-1.56222	-1.8493	-1.87479	-1.82721	-1.92071	-1.85546	-1.67529	-1.67529	-1.48286	-1.71718	-1.61148	0.0438124	-1.57419	-1.91515	0.186139	0.356765	-1.44789	-0.338998	-1.75154	-0.338998	-1.87264	-1.83525	-1.59769	-1.95265	-1.8878	-1.84003	-1.84175	-1.90538	-1.89619	-1.84003	-1.85571	-1.79099	-1.9451	-1.7213	-1.8519	-1.86465	-1.9384	-1.95841	-1.89517	-1.92212	-1.95061	-1.90103	-1.85785	-1.93557	-1.91842	-1.92696	-1.88129	-1.87665	-1.90665	-1.92534	-1.91732	-1.95791	-1.91748	-1.91618	-1.8955	-1.77847	-1.95567	-1.94652	-1.91136	-1.90521	-1.9321	-1.92927	-1.8973	-1.92996	-1.84497	-1.87145	-1.89417	-1.82784	-1.90935	-1.83464	-1.8868	-1.93583	-1.80536	-1.78468	-1.90547	-1.90547	-1.85046	-1.93596	-1.85715	-1.79867	-1.79524	-1.90159	-1.94383	-1.93804	-1.94383	-1.72946	-1.71809	-1.69099	-1.8955	-1.72523	-1.92211	-1.76227	-1.79256	-1.73057	-1.90301	NSP12
KFLKTNCCR	-1.91004	-1.66904	-1.92236	-1.8472	-1.86637	-1.87647	-1.82982	-1.93603	-1.83889	-1.83533	-1.24514	-0.830671	-1.21406	-1.70772	-1.74425	-1.55929	-1.9537	-1.92476	-1.62249	-1.62249	-0.51972	-1.26165	-1.26632	1.36271	-0.993824	-1.74876	-0.347798	-0.0146969	-1.75961	-1.17491	-1.90078	-1.17491	-1.89762	-1.86781	-1.81795	-1.93786	-1.92879	-1.88526	-1.82947	-1.91212	-1.91149	-1.88526	-1.86335	-1.82889	-1.92227	-1.60433	-1.80147	-1.93487	-1.97537	-1.98336	-1.93203	-1.90668	-1.95514	-1.94124	-1.92554	-1.94597	-1.91743	-1.92572	-1.89292	-1.88456	-1.89489	-1.91071	-1.88418	-1.96051	-1.90016	-1.90815	-1.95041	-1.70541	-1.95897	-1.94302	-1.90108	-1.96923	-1.96616	-1.96395	-1.95672	-1.9423	-1.94127	-1.93528	-1.94631	-1.86644	-1.92417	-1.85751	-1.90652	-1.94721	-1.93174	-1.90657	-1.96734	-1.96734	-1.81044	-1.95902	-1.88374	-1.80307	-1.73518	-1.89072	-1.9757	-1.96606	-1.9757	-1.90028	-1.88628	-1.43006	-1.94881	-1.86584	-1.96438	-1.85754	-1.8707	-1.88332	-1.9482	NSP12
KFLKTNCCRF	-1.69888	-1.45137	-1.72361	-1.64309	-1.38921	-1.48896	-1.61146	-1.88796	-1.65122	-1.68838	-1.48584	-1.45517	-1.68467	0.298847	-0.0271946	0.873609	-1.81619	-1.72555	-0.958976	-0.958976	-0.824195	-0.510679	-0.325343	-0.292061	0.58054	-1.09554	-1.45951	-1.3151	-1.7434	-1.7203	-1.86434	-1.7203	-1.73973	-1.66816	-0.957124	-1.75553	-1.8357	-0.132913	-0.419682	-1.31086	-1.61669	-0.132913	-1.67677	-1.62013	-1.80729	-1.54325	-1.83119	-1.64504	-1.89179	-1.92792	-1.67437	-1.71973	-1.81076	-1.87247	-1.88886	-1.83484	-1.7632	-1.87129	-1.76088	-1.60781	-1.56752	-1.6586	-1.64167	-1.76022	-1.61928	-1.83536	-1.69106	-1.36366	-1.83695	-1.75173	-1.80037	-1.87842	-1.88728	-1.81533	-1.87295	-1.64395	-1.92286	-1.90574	-1.92304	-1.30841	-1.35786	-1.15492	-1.92994	-1.79737	-1.48178	-1.45249	-1.83471	-1.83471	-1.61643	-1.83993	-1.69928	-1.62271	-1.39965	-1.76361	-1.91476	-1.86025	-1.91476	-1.41745	-1.53526	-0.494892	-1.84241	-1.56934	-1.86961	-1.51079	-1.60838	-1.55402	-1.84371	NSP12
FLKTNCCRF	-1.49481	-1.30196	-1.51805	-1.16935	-0.52833	-0.735353	-1.07146	-1.78925	-1.11182	-1.26592	-1.66689	-1.70227	-1.8164	-0.813946	-0.901306	-0.626624	-1.48243	-1.22765	-0.834717	-0.834717	-1.47719	-1.04459	-0.747645	-1.55096	-0.710894	-1.35536	-1.6649	-1.6	-1.43558	-1.72034	-1.70141	-1.72034	-1.58211	-1.44407	0.329105	-1.69022	-1.52737	1.08534	0.817072	-1.16881	-1.13758	1.08534	-1.52026	-1.28162	-1.82063	-1.58681	-1.83446	-0.959597	-1.66789	-1.76193	-1.23081	-1.58681	-1.77048	-1.69871	-1.77888	-1.76463	-1.70355	-1.85886	-1.68867	-1.45055	-1.63973	-1.73232	-1.73093	-1.75379	-1.68085	-1.84586	-0.885193	-1.29514	-1.73239	-1.7292	-1.68749	-1.7435	-1.81666	-1.6684	-1.71249	-1.55568	-1.78137	-1.81495	-1.83265	-1.6087	-1.61918	-1.55188	-1.87983	-1.38236	-0.351522	0.0887678	-1.04705	-1.04705	-1.46844	-1.60321	-1.29855	-1.18832	-0.738459	-1.40296	-1.72785	-1.61698	-1.72785	-0.103407	-0.433744	-0.0478509	-1.65606	-0.876711	-1.6947	-0.509281	-0.948793	-0.601878	-1.32284	NSP12
KTNCCRFQEK	-1.63683	-1.20604	-1.68397	-1.77472	-1.76564	-1.7305	-1.69388	-1.92924	-1.76245	-1.85536	0.877981	0.958292	1.14911	-1.83166	-1.81346	-1.74053	-1.91985	-1.87718	-1.60865	-1.60865	1.08778	-1.15845	-1.07882	0.993106	-1.32482	-1.52323	-1.2409	-0.863385	-1.41315	-0.52972	-1.80298	-0.52972	-1.83157	-1.76574	-1.7808	-1.86761	-1.92804	-1.7178	-1.77491	-1.67882	-1.92203	-1.7178	-1.88768	-1.8589	-1.84549	-1.34807	-1.64512	-1.92844	-1.97249	-1.97818	-1.92009	-1.82917	-1.95069	-1.93735	-1.91739	-1.92647	-1.8937	-1.89936	-1.84485	-1.80826	-1.78853	-1.85386	-1.82329	-1.89277	-1.84486	-1.82878	-1.88757	-1.60872	-1.92821	-1.88811	-1.85976	-1.96276	-1.94621	-1.94819	-1.94425	-1.89337	-1.91658	-1.88079	-1.91185	-1.50514	-1.7227	-1.48965	-1.91709	-1.93139	-1.76169	-1.82247	-1.94209	-1.94209	-1.76232	-1.86129	-1.8374	-1.67337	-1.79145	-1.86734	-1.94113	-1.9023	-1.94113	-1.75434	-1.79618	-1.71199	-1.75134	-1.46166	-1.8456	-1.68313	-1.59705	-1.76038	-1.8441	NSP12
IDSYFVVKRHTF	-1.70851	-1.55849	-1.73352	-1.8764	-1.79468	-1.76968	-1.83441	-1.95038	-1.8891	-1.88875	-1.84613	-1.83058	-1.8223	-0.210832	-0.679673	0.164792	-1.70418	-1.72425	-1.37546	-1.37546	-1.6535	-1.46162	-0.889051	-1.50585	-0.115963	-1.55276	-1.63366	-1.64402	-1.6884	-1.69043	-1.72503	-1.69043	-1.83167	-1.7837	-1.19518	-1.81178	-1.68975	-1.55699	-1.27449	-1.59586	-1.7576	-1.55699	-1.49928	-1.30218	-1.89179	-1.75936	-1.88207	-1.75857	-1.90448	-1.93413	-1.76381	-0.957942	-1.8267	-1.85924	-1.88449	-1.79934	-1.48556	-1.81026	-1.64389	-1.18291	-1.53156	-1.60229	-1.50011	-1.67081	-1.57103	-1.83538	-1.9041	-1.18917	-1.89958	-1.74005	-1.8319	-1.77306	-1.85097	-1.70048	-1.75082	-1.67276	-1.91265	-1.93327	-1.94306	-1.55982	-1.60969	-1.56146	-1.90278	-1.86514	-1.80146	-1.64555	-1.89398	-1.89398	-1.81801	-1.87442	-1.75157	-1.68088	-1.41313	-1.81876	-1.92947	-1.89471	-1.92947	-1.74167	-1.65766	-0.647614	-1.87748	-1.71341	-1.89443	-1.61228	-1.67547	-1.65036	-1.91619	NSP12
YFVVKRHTF	-1.72287	-1.42443	-1.71257	-1.71029	-1.53666	-1.485	-1.59127	-1.86821	-1.68529	-1.50758	-1.78737	-1.73611	-1.79222	0.874974	0.683191	1.68069	-1.53772	-1.50104	0.103981	0.103981	-1.43482	-1.2556	-0.503401	-1.37694	0.963451	-1.17291	-1.25087	-1.26344	-1.53006	-1.60718	-1.71806	-1.60718	-1.40862	-1.25077	0.224637	-1.8439	-0.883849	-0.812448	0.172682	-1.28817	-0.895061	-0.812448	-1.01959	-0.642514	-1.76849	-1.55367	-1.84743	-0.736479	-1.52079	-1.69431	-1.13432	-1.59965	-1.64445	-1.38144	-1.61847	-1.74389	-1.61304	-1.81714	-1.69909	-1.42221	-1.68685	-1.74033	-1.72667	-1.79278	-1.69887	-1.8549	-1.3702	-1.3358	-1.76595	-1.77744	-1.76591	-1.73677	-1.8261	-1.68481	-1.7466	-1.62533	-1.78466	-1.8029	-1.82394	-1.58554	-1.53966	-1.47513	-1.74783	-1.1684	-1.15291	0.0498884	-0.92442	-0.92442	-1.35616	-1.6843	-0.914453	-0.526812	0.615181	-1.05435	-1.64941	-1.65002	-1.64941	-0.564083	-0.326209	1.90798	-1.6956	-1.20663	-1.74655	-0.142934	-0.810192	-0.508519	-1.58517	NSP12
FVVKRHTF	-1.83642	-1.72641	-1.83707	-1.81985	-1.73768	-1.62635	-1.63856	-1.91541	-1.83754	-1.8079	-1.85019	-1.87189	-1.86276	-1.32159	-1.46058	-1.1072	-1.39185	-1.41548	-1.64082	-1.64082	-1.66504	-1.6602	-1.4139	-1.77989	-1.09352	-1.57259	-1.75817	-1.7517	-1.52203	-1.79977	-1.79988	-1.79977	-1.384	-1.23368	0.385293	-1.88004	-1.43323	-0.893491	-0.558531	-0.850641	-1.47209	-0.893491	-1.61641	-1.41937	-1.90725	-1.74392	-1.91208	-1.33857	-1.72836	-1.80715	-1.55174	-1.76423	-1.86076	-1.7424	-1.82695	-1.88121	-1.82559	-1.91859	-1.8579	-1.63106	-1.86402	-1.89942	-1.88772	-1.89839	-1.88571	-1.9432	-1.42143	-1.6786	-1.86615	-1.91045	-1.89068	-1.66906	-1.82737	-1.73996	-1.71226	-1.70716	-1.82307	-1.80274	-1.85798	-1.50344	-1.46692	-1.54678	-1.91198	-1.46455	-0.833946	0.281133	-0.850149	-0.850149	-1.66919	-1.71639	-1.52138	-1.30055	-1.17379	-1.66094	-1.71839	-1.73401	-1.71839	-0.545611	-0.499027	-0.383722	-1.47804	-0.711595	-1.57032	0.0232925	-0.689392	-0.678926	-1.43491	NSP12
YFVVKRHTFSNY	-1.49497	-0.896339	-1.57094	-1.81434	-1.75721	-1.67329	-1.67195	-1.92473	-1.84695	-1.85275	-1.56612	-1.69027	-1.68536	-1.41778	-1.56846	-1.17835	-1.52777	-0.951476	0.636162	0.636162	-1.28531	-0.247659	-0.54618	-1.33433	-0.322558	-1.78212	-1.3717	-1.23413	-1.35673	-1.42419	-1.8257	-1.42419	-1.81122	-1.73324	-1.41745	-1.91903	-1.80601	-0.661657	0.0330796	-1.46746	-1.51349	-0.661657	-1.45978	-1.31656	-1.86279	-1.61184	-1.80695	-1.45203	-1.8905	-1.92886	-1.60631	-1.8829	-1.90241	-1.88719	-1.86579	-1.90309	-1.89049	-1.90332	-1.82595	-1.81852	-1.72354	-1.75391	-1.77186	-1.89173	-1.73421	-1.88011	-1.66653	-1.50819	-1.91453	-1.86343	-1.78348	-1.90363	-1.93619	-1.88272	-1.91282	-1.84701	-1.85407	-1.83348	-1.89477	-1.7502	-1.86993	-1.7679	-1.89759	-1.85541	-1.46626	-1.11236	-1.84731	-1.84731	-1.79156	-1.91371	-1.55969	-1.41339	-1.02821	-1.83603	-1.93263	-1.91764	-1.93263	-1.24047	-1.32457	0.20319	-1.89111	-1.39692	-1.92215	-1.4158	-1.60785	-1.44055	-1.88096	NSP12
FVVKRHTFSNY	-1.38989	-1.05112	-1.46721	-1.7723	-1.72501	-1.54157	-1.50698	-1.91442	-1.82561	-1.84256	-1.36741	-1.60254	-1.418	-1.83354	-1.875	-1.78912	-0.800485	0.161592	-0.169798	-0.169798	-1.20233	-0.16465	-0.732842	-1.47837	-1.20721	-1.6854	-1.6302	-1.44539	-0.726174	-1.06125	-1.70508	-1.06125	-1.73251	-1.6403	-1.58576	-1.90251	-1.81984	0.272735	0.246264	-0.482608	-1.52148	0.272735	-1.58871	-1.44444	-1.88069	-1.64449	-1.8285	-1.04847	-1.85838	-1.90646	-1.42461	-1.89175	-1.91664	-1.90035	-1.88094	-1.9092	-1.90345	-1.92454	-1.86022	-1.84512	-1.80408	-1.83032	-1.81854	-1.91144	-1.81319	-1.92339	-1.33757	-1.56451	-1.91563	-1.8835	-1.79694	-1.86497	-1.91822	-1.87413	-1.88963	-1.82499	-1.79899	-1.76149	-1.84068	-1.56525	-1.74684	-1.61433	-1.91841	-1.83837	-0.839139	-0.24537	-1.66208	-1.66208	-1.84895	-1.8633	-1.55703	-1.38184	-1.35003	-1.8841	-1.90378	-1.88845	-1.90378	-0.720794	-0.884423	-1.01267	-1.75212	-0.537109	-1.82917	-1.01711	-1.16601	-1.06411	-1.73014	NSP12
VVKRHTFSNY	-1.40042	-1.04766	-1.47084	-1.84592	-1.77372	-1.69374	-1.75062	-1.93899	-1.86359	-1.87678	-0.459724	-1.13457	-0.853912	-1.78276	-1.82625	-1.71711	-1.2871	-0.862177	-0.264029	-0.264029	0.0369398	0.679978	0.0223495	-0.949846	-0.81172	-1.17694	-1.57352	-1.34396	-1.03355	-1.28102	-1.79755	-1.28102	-1.60193	-1.47656	-1.39246	-1.86695	-1.79833	0.578166	0.478391	-0.0910194	-1.55041	0.578166	-1.5788	-1.45367	-1.85759	-1.56829	-1.79987	-1.44042	-1.90806	-1.92897	-1.55509	-1.84493	-1.92528	-1.91709	-1.89391	-1.88765	-1.88233	-1.89099	-1.80309	-1.77848	-1.72549	-1.77236	-1.74108	-1.87348	-1.74852	-1.86871	-1.43047	-1.44629	-1.88951	-1.84808	-1.71994	-1.88161	-1.92415	-1.85644	-1.88519	-1.78502	-1.85953	-1.73778	-1.83717	-1.15928	-1.55396	-1.45152	-1.92572	-1.84242	-1.00707	-0.80017	-1.80418	-1.80418	-1.83935	-1.89424	-1.51151	-1.24972	-1.33061	-1.86159	-1.94021	-1.91565	-1.94021	-0.900474	-0.988918	-0.946834	-1.73662	-0.436837	-1.82892	-0.984971	-1.17737	-1.15245	-1.83009	NSP12
VKRHTFSNY	-1.83834	-1.56541	-1.87093	-1.92743	-1.90241	-1.85989	-1.85678	-1.97702	-1.94126	-1.94804	-1.63455	-1.84637	-1.81823	-1.85976	-1.89878	-1.82166	-1.81277	-1.71419	-1.32234	-1.32234	-0.842841	-0.186035	-0.843767	-1.605	-1.30247	-1.79317	-1.77816	-1.73498	-1.72285	-1.83812	-1.94702	-1.83812	-1.78544	-1.69365	-1.72681	-1.90023	-1.73752	-0.37778	1.54455	-1.36853	-1.18205	-0.37778	-1.42771	-1.40083	-1.8291	-1.49578	-1.73455	-1.70311	-1.93028	-1.95863	-1.78294	-1.82259	-1.897	-1.86831	-1.82173	-1.87652	-1.84517	-1.85532	-1.7732	-1.7181	-1.74606	-1.77278	-1.78039	-1.89644	-1.7437	-1.85654	-1.77869	-1.27402	-1.82639	-1.81819	-1.62117	-1.91764	-1.95743	-1.85471	-1.93974	-1.71829	-1.93155	-1.83846	-1.91552	-1.80001	-1.86922	-1.83295	-1.87958	-1.90581	-1.42952	-1.0234	-1.84921	-1.84921	-1.88091	-1.93164	-1.29166	-1.16194	-1.06044	-1.86951	-1.94394	-1.93409	-1.94394	-1.03195	-1.08005	-0.811705	-1.88791	-1.23926	-1.92527	-1.37947	-1.57596	-1.33437	-1.90108	NSP12
KRHTFSNYQH	-1.91048	-1.74601	-1.92483	-1.91939	-1.91367	-1.90712	-1.90065	-1.97986	-1.93468	-1.95121	-1.72479	-1.76111	-1.79517	-1.88431	-1.91088	-1.86217	-1.95572	-1.93749	-1.73556	-1.73556	-1.31961	-1.18376	-1.35282	-1.47263	-1.48378	-1.86936	-1.8113	-1.75361	-1.89822	-1.82511	-1.95843	-1.82511	-1.88416	-1.84219	-1.85252	-1.92211	-1.86259	-1.75641	-1.01235	-1.88698	-1.59208	-1.75641	-1.80925	-1.80558	-1.5578	0.198953	-0.825525	-1.89727	-1.96626	-1.97607	-1.91501	-1.88513	-1.81378	-1.8141	-1.73614	-1.88398	-1.82206	-1.83447	-1.83482	-1.77483	-1.83605	-1.84187	-1.8403	-1.93152	-1.81619	-1.87304	-1.95649	-1.30392	-1.86086	-1.89436	-1.79313	-1.97327	-1.97363	-1.96346	-1.97046	-1.93726	-1.95337	-1.92872	-1.94854	-1.85092	-1.90601	-1.79025	-1.746	-1.96554	-1.87931	-1.85093	-1.96254	-1.96254	-1.8941	-1.96047	-1.58723	-1.39251	-1.43749	-1.90239	-1.97514	-1.96787	-1.97514	-1.83509	-1.79089	-1.54853	-1.94919	-1.83046	-1.96645	-1.82708	-1.85619	-1.80867	-1.95337	NSP12
HTFSNYQHEETI	-1.6555	-1.5569	-1.66428	-1.53222	-1.10221	-0.882585	-1.11974	-1.88497	-1.61867	-1.72029	-1.78433	-1.7847	-1.74772	-1.36941	-1.49692	-1.22973	-1.53681	-1.64422	-1.67794	-1.67794	-0.992047	-1.42968	-1.02492	-1.61482	-1.05697	-1.08566	-1.76912	-1.7047	-1.42664	-1.5323	0.0347042	-1.5323	-1.79352	-1.71856	-1.6217	-1.49239	-1.70669	-1.51404	-1.29961	-0.257189	-1.79817	-1.51404	-1.84762	-1.74026	-1.87524	-1.72247	-1.80766	-1.78785	-1.76203	-1.8328	-1.83804	-1.70596	-1.65806	-1.68384	-1.72372	-1.80285	-1.78313	-1.84935	-1.76826	-1.65302	-1.80315	-1.84926	-1.83516	-1.82836	-1.83022	-1.88013	-1.81986	-1.60163	-1.82994	-1.67277	-1.79439	-1.57724	-1.51476	-1.55011	-1.54291	-1.26887	-1.73959	-1.85306	-1.84441	-0.889168	-0.672639	-0.679439	-1.82336	-1.67247	-1.45767	-1.30305	-1.44027	-1.44027	-1.79847	-1.75191	-1.50781	-1.5685	-1.64528	-1.73019	-1.77847	-1.80026	-1.77847	-1.39175	-1.08813	-1.39673	-1.22943	-1.11037	-1.40362	-1.18646	-1.2531	-1.09737	-1.42349	NSP12
FSNYQHEETI	-1.43318	-1.40964	-1.43621	-1.39803	-0.801405	-0.589632	-0.966833	-1.84955	-1.48473	-1.63438	-1.83962	-1.82387	-1.82673	-1.61371	-1.67725	-1.54049	-1.74881	-1.78898	-1.73979	-1.73979	-1.47319	-1.56254	-1.26722	-1.80315	-1.39974	-1.45461	-1.82633	-1.79744	-1.66777	-1.70107	-0.517499	-1.70107	-1.71422	-1.61447	-1.43339	-1.39951	-1.60259	-1.29868	-0.944884	0.0224319	-1.69194	-1.29868	-1.81377	-1.6846	-1.86894	-1.73938	-1.81637	-1.65053	-1.59187	-1.74053	-1.74714	-1.55647	-1.57372	-1.50492	-1.54792	-1.73439	-1.68996	-1.81233	-1.68799	-1.54133	-1.80814	-1.83797	-1.83777	-1.80344	-1.81287	-1.86186	-1.64858	-1.51088	-1.73036	-1.51965	-1.70378	-1.31974	-1.2749	-1.35593	-1.35034	-1.02088	-1.60205	-1.78443	-1.77513	-0.92185	-0.578971	-0.420276	-1.81272	-1.36006	-0.79656	-0.4545	-0.44366	-0.44366	-1.69987	-1.37397	-1.28178	-1.37288	-1.55083	-1.45904	-1.39888	-1.47109	-1.39888	-0.744792	-0.320383	-1.32998	-0.554596	-0.639042	-0.763142	-0.265059	-0.509595	-0.298364	-0.648163	NSP12
TFSNYQHEETIY	-0.810573	-0.415884	-1.05332	-1.86717	-1.76822	-1.80318	-1.84679	-1.95753	-1.86441	-1.90773	-1.64987	-1.63392	-1.61728	-1.6598	-1.6861	-1.48551	-1.84834	-1.69183	0.40027	0.40027	-1.72881	-0.265092	-0.406911	-1.65869	-0.778808	-1.84199	-1.72886	-1.62282	-1.72043	-1.57585	-1.83607	-1.57585	-1.90567	-1.87434	-1.80827	-1.90726	-1.87053	-1.3294	-1.17411	-1.50974	-1.65363	-1.3294	-1.59918	-1.5645	-1.91887	-1.80331	-1.88878	-1.57162	-1.91286	-1.94408	-1.60114	-1.89171	-1.87244	-1.88747	-1.89229	-1.91469	-1.92511	-1.92544	-1.86076	-1.87752	-1.7476	-1.78324	-1.71532	-1.89079	-1.75374	-1.8978	-1.85152	-1.63874	-1.9431	-1.88221	-1.85888	-1.90327	-1.89398	-1.86662	-1.90043	-1.84434	-1.91501	-1.92742	-1.94087	-1.72438	-1.83329	-1.63079	-1.93259	-1.90525	-1.52339	-1.28625	-1.85579	-1.85579	-1.79289	-1.84678	-1.69473	-1.39624	-1.32303	-1.83762	-1.9178	-1.87429	-1.9178	-1.42917	-1.47632	-0.714216	-1.84809	-1.22442	-1.88793	-1.30539	-1.46502	-1.48169	-1.86457	NSP12
FSNYQHEETIY	-0.0259527	-0.0303811	-0.299721	-1.82548	-1.69798	-1.65083	-1.70786	-1.94097	-1.85766	-1.89946	-1.6993	-1.771	-1.62874	-1.68126	-1.7009	-1.33902	-1.76564	-1.57203	-0.390645	-0.390645	-1.73249	-0.335097	-0.821123	-1.7755	-1.11443	-1.80349	-1.8232	-1.76781	-1.6313	-1.50627	-1.75417	-1.50627	-1.87099	-1.82667	-1.78057	-1.85329	-1.82642	-0.559959	-0.436131	0.062041	-1.47687	-0.559959	-1.59018	-1.53474	-1.90684	-1.79723	-1.88556	-1.08928	-1.81503	-1.88907	-1.32621	-1.8645	-1.85534	-1.84072	-1.85172	-1.89106	-1.89866	-1.91506	-1.85605	-1.84585	-1.82898	-1.84778	-1.79713	-1.91407	-1.82773	-1.92098	-1.51398	-1.59039	-1.92171	-1.84392	-1.80827	-1.80056	-1.80111	-1.79895	-1.82472	-1.70147	-1.86793	-1.88988	-1.9079	-1.32903	-1.46427	-1.03019	-1.91691	-1.80688	-0.595571	0.0873529	-1.4896	-1.4896	-1.77453	-1.66096	-1.6043	-1.1938	-1.18359	-1.7984	-1.78997	-1.74987	-1.78997	-0.57896	-0.686944	-0.580957	-1.54468	-0.0451508	-1.64806	-0.0120523	-0.444997	-0.564967	-1.58576	NSP12
SNYQHEETIY	-1.34336	-0.708817	-1.45424	-1.89956	-1.80693	-1.78899	-1.83914	-1.96728	-1.91129	-1.92331	-1.51703	-1.66439	-1.47357	-1.68331	-1.69508	-1.31411	-1.76486	-1.61518	-0.283003	-0.283003	-1.58422	-0.0733517	-0.481391	-1.69481	-0.760441	-1.7524	-1.82501	-1.75694	-1.61211	-1.53049	-1.82507	-1.53049	-1.88344	-1.85262	-1.79606	-1.82082	-1.76819	-0.75981	0.246034	-1.24536	-1.41747	-0.75981	-1.46151	-1.44969	-1.90003	-1.76159	-1.83873	-1.53787	-1.91224	-1.94121	-1.60926	-1.7107	-1.82296	-1.85948	-1.83129	-1.87036	-1.81282	-1.86176	-1.78463	-1.73209	-1.64171	-1.65129	-1.59903	-1.83641	-1.60095	-1.85961	-1.81143	-1.18185	-1.88753	-1.76925	-1.71988	-1.8688	-1.8883	-1.77141	-1.8761	-1.65033	-1.93204	-1.90473	-1.9343	-1.64301	-1.74329	-1.52756	-1.90418	-1.90193	-1.44106	-1.14348	-1.86219	-1.86219	-1.79221	-1.86324	-1.63971	-1.45627	-1.30825	-1.85512	-1.90728	-1.89778	-1.90728	-1.34125	-1.38249	-0.593268	-1.75443	-1.02237	-1.84068	-1.33812	-1.42873	-1.34647	-1.85016	NSP12
YQHEETIY	-1.69869	-1.33622	-1.74851	-1.77898	-1.6724	-1.54059	-1.48048	-1.95473	-1.79824	-1.89685	-1.88481	-1.9024	-1.87743	-1.85668	-1.88835	-1.80188	-1.84909	-1.74688	-1.26053	-1.26053	-1.80138	-1.13673	-1.28573	-1.88514	-1.51321	-1.87354	-1.91945	-1.90182	-1.80639	-1.88912	-1.92997	-1.88912	-1.89815	-1.86075	-1.80643	-1.77819	-1.78782	0.197486	1.18006	-1.7386	-0.791736	0.197486	-0.933043	-1.1845	-1.88358	-1.7383	-1.87214	-1.18834	-1.8418	-1.91202	-1.48785	-1.73777	-1.75816	-1.67263	-1.75442	-1.74036	-1.72461	-1.82485	-1.66774	-1.60801	-1.79724	-1.78663	-1.77163	-1.89613	-1.73987	-1.87617	-1.65188	-0.988604	-1.82819	-1.73175	-1.57573	-1.89273	-1.92353	-1.8046	-1.91534	-1.72063	-1.92817	-1.91227	-1.92982	-1.89112	-1.90689	-1.86386	-1.86403	-1.90655	-1.14227	-0.666653	-1.77236	-1.77236	-1.79963	-1.83619	-1.6703	-1.53609	-1.31464	-1.85318	-1.85156	-1.84526	-1.85156	-0.91912	-1.2322	-1.14097	-1.84396	-1.31453	-1.88072	-1.1994	-1.46656	-1.31106	-1.79824	NSP12
YQHEETIYNL	-1.66214	-1.4762	-1.68874	0.617083	1.21681	1.34872	1.39534	-1.40303	0.533666	-0.397004	-1.82539	-1.78354	-1.79963	-1.09186	-1.27986	-0.925026	-1.70954	-1.67835	-1.51025	-1.51025	-1.53919	-1.3912	-0.626769	-1.52894	-0.656809	-1.15838	-1.7647	-1.71071	-1.59497	-1.77433	-1.23608	-1.77433	-1.6847	-1.52935	-1.22408	-0.619363	-1.19858	0.123482	0.436045	-1.60846	-0.995704	0.123482	-1.40223	-1.14044	-1.67901	-1.02435	-1.60809	-1.5508	-1.40363	-1.61668	-1.64575	-0.714898	0.624922	0.675059	-0.781505	-0.731415	-0.646382	-1.43033	-1.23827	-0.584003	-1.65384	-1.65973	-1.62834	-1.58363	-1.59887	-1.70767	-1.59585	-0.389007	-0.31133	-1.21452	-1.30251	-1.74242	-1.63825	-1.48267	-1.70428	-1.10329	-1.79587	-1.83431	-1.83038	-1.75961	-1.60887	-1.64818	-1.49162	-1.38968	-0.678141	-0.844105	-0.855002	-0.855002	-1.39658	-1.09807	-1.04616	-1.14179	-0.811485	-1.14436	-1.22182	-1.19588	-1.22182	-0.674905	-0.690867	-0.843687	-1.25718	-1.27023	-1.3115	-0.929932	-0.985638	-0.667203	-0.485824	NSP12
QHEETIYNL	-1.83971	-1.67752	-1.84657	-1.70983	-1.5823	-1.52183	-1.56508	-1.88335	-1.69893	-1.73206	-1.90197	-1.85566	-1.86812	-1.49831	-1.59049	-1.25458	-1.89039	-1.88714	-1.69142	-1.69142	-1.75741	-1.51578	-1.27424	-1.76752	-1.21074	-1.68664	-1.82134	-1.82127	-1.84147	-1.87851	-1.66936	-1.87851	-1.81868	-1.70261	-1.73475	-1.69943	-1.15455	-1.83726	-1.27467	-1.89389	-0.988161	-1.83726	-1.56187	-1.52898	-1.87014	-1.73778	-1.83047	-1.74868	-1.56371	-1.71559	-1.74169	-1.37674	0.739261	0.881074	-0.68973	-1.49705	-1.54123	-1.7858	-1.69709	-1.45432	-1.73605	-1.72837	-1.66677	-1.72403	-1.67711	-1.79864	-1.94751	-1.23518	-1.41042	-1.64494	-1.76685	-1.83302	-1.72533	-1.68976	-1.77396	-1.63805	-1.92115	-1.90592	-1.90499	-1.88513	-1.80847	-1.8261	-1.55713	-1.78892	-1.83564	-1.77439	-1.7979	-1.7979	-1.53795	-1.64014	-1.61053	-1.39703	-1.22278	-1.45169	-1.71407	-1.60671	-1.71407	-1.77015	-1.71859	-1.16051	-1.79599	-1.82479	-1.81813	-1.66492	-1.70038	-1.68994	-1.7011	NSP12
HEETIYNL	-1.86333	-1.7567	-1.88524	-1.8467	-1.76135	-1.7152	-1.72488	-1.95478	-1.85251	-1.89968	-1.93459	-1.93151	-1.92911	-1.80046	-1.85692	-1.78926	-1.9231	-1.91689	-1.8707	-1.8707	-1.87316	-1.79145	-1.69388	-1.88869	-1.7652	-1.90567	-1.9053	-1.90868	-1.87436	-1.92069	-1.83306	-1.92069	-1.84282	-1.75993	-1.68481	-1.72688	-1.67789	-1.80339	-1.56987	-1.93593	-1.7719	-1.80339	-0.587897	-0.629236	-1.94704	-1.83646	-1.90076	-1.85659	-1.80961	-1.87351	-1.84007	-0.719699	-0.899304	-1.03373	-1.62024	-0.208973	0.303714	-1.20027	-0.751351	0.186833	-1.43458	-1.41722	-1.33747	-1.47323	-1.34655	-1.41515	-1.95991	-0.946622	-1.68404	-1.13838	-1.51763	-1.86717	-1.83542	-1.66752	-1.82507	-1.68792	-1.935	-1.93647	-1.94245	-1.9059	-1.88454	-1.8839	-1.79918	-1.91646	-1.89836	-1.90181	-1.91677	-1.91677	-1.73715	-1.80851	-1.86154	-1.81706	-1.75528	-1.78712	-1.88421	-1.80393	-1.88421	-1.8752	-1.88519	-1.75087	-1.87795	-1.87794	-1.89349	-1.86131	-1.85326	-1.87725	-1.87718	NSP12
YQHEETIYNLL	-1.70967	-1.51553	-1.74025	-0.0711822	0.514733	0.712198	0.771189	-1.613	-0.263754	-0.93058	-1.87388	-1.86243	-1.86265	-1.25806	-1.43594	-1.11387	-1.81122	-1.78466	-1.66665	-1.66665	-1.61903	-1.55895	-0.988124	-1.7227	-1.02531	-1.51053	-1.83786	-1.81654	-1.74088	-1.8473	-1.51991	-1.8473	-1.78098	-1.68857	-1.3886	-1.02577	-1.48184	-0.573633	-0.110354	-1.70491	-1.43236	-0.573633	-1.32641	-1.20783	-1.75286	-1.24651	-1.708	-1.72543	-1.62545	-1.78052	-1.78243	-0.718689	-0.522329	-0.361645	-1.30534	0.0834829	-0.39577	-1.4094	-0.901846	-0.194237	-1.37475	-1.43452	-1.3361	-1.34813	-1.37222	-1.56457	-1.75024	-0.673631	-0.684725	-1.18837	-1.44439	-1.80164	-1.76319	-1.58276	-1.77118	-1.24939	-1.88126	-1.89196	-1.89633	-1.83641	-1.74991	-1.77492	-1.70138	-1.59985	-1.11182	-1.23017	-1.2484	-1.2484	-1.54357	-1.36419	-1.36731	-1.4527	-1.18513	-1.44585	-1.48112	-1.43837	-1.48112	-1.10656	-1.14831	-1.23647	-1.48496	-1.51435	-1.52994	-1.32199	-1.34173	-1.1652	-0.918584	NSP12
QHEETIYNLL	-1.75267	-1.52821	-1.7767	-1.73826	-1.55798	-1.51512	-1.63141	-1.9129	-1.74946	-1.80765	-1.88968	-1.85507	-1.87128	-1.51556	-1.61156	-1.45045	-1.90045	-1.87644	-1.68097	-1.68097	-1.7806	-1.5614	-1.33202	-1.80259	-1.40791	-1.81955	-1.84516	-1.84592	-1.83598	-1.86064	-1.67968	-1.86064	-1.81635	-1.72693	-1.70786	-1.71086	-1.46443	-1.77069	-1.42606	-1.89409	-1.37673	-1.77069	-1.45815	-1.39166	-1.87325	-1.70055	-1.81335	-1.83288	-1.76857	-1.83487	-1.81926	-0.77269	0.547539	0.0901018	-1.16537	0.0433226	-0.385556	-1.41239	-0.708263	0.00877392	-0.567833	-0.690871	-0.696627	-0.756371	-0.605549	-1.03666	-1.96165	-0.940157	-1.55958	-1.18562	-1.5796	-1.85577	-1.76877	-1.68715	-1.81611	-1.66624	-1.92554	-1.92273	-1.92587	-1.87231	-1.83539	-1.80445	-1.72912	-1.85369	-1.86219	-1.86737	-1.8812	-1.8812	-1.61144	-1.69365	-1.74707	-1.6128	-1.55234	-1.61144	-1.82978	-1.72007	-1.82978	-1.83791	-1.84345	-1.53588	-1.85181	-1.8643	-1.8665	-1.82922	-1.81471	-1.82421	-1.80368	NSP12
HEETIYNLL	-1.69951	-1.47577	-1.73392	-1.78698	-1.5222	-1.32666	-1.51375	-1.92441	-1.78466	-1.85049	-1.8997	-1.86736	-1.87391	-1.62651	-1.71393	-1.59886	-1.84521	-1.80995	-1.65991	-1.65991	-1.75004	-1.58057	-1.2838	-1.83157	-1.51861	-1.7803	-1.84599	-1.83735	-1.7407	-1.76341	-1.56164	-1.76341	-1.72639	-1.60307	-1.61034	-1.54564	-1.5617	-1.66534	-1.10404	-1.87257	-1.62244	-1.66534	-0.226806	-0.200588	-1.90074	-1.72864	-1.83543	-1.69055	-1.65597	-1.75453	-1.68286	-0.0523322	-1.03884	-0.870428	-1.51888	1.4734	0.727277	-0.695434	0.173536	0.750215	-0.58999	-0.590059	-0.549489	-0.655029	-0.44771	-0.680966	-1.93814	-0.248562	-1.38711	-0.470734	-0.995327	-1.80882	-1.73154	-1.57839	-1.74616	-1.57686	-1.84691	-1.87781	-1.88183	-1.86122	-1.84199	-1.81921	-1.67148	-1.86873	-1.7758	-1.78112	-1.78833	-1.78833	-1.54923	-1.59528	-1.75506	-1.67548	-1.61736	-1.66269	-1.75541	-1.59002	-1.75541	-1.70991	-1.76784	-1.60649	-1.76719	-1.76656	-1.79859	-1.72325	-1.75491	-1.73371	-1.71631	NSP12
IYNLLKDCPAV	-1.84721	-1.7199	-1.86134	0.287165	-0.423947	-0.988861	-0.188113	-1.64124	0.0209618	-1.02455	-1.8367	-1.84297	-1.87617	-1.10252	-1.19392	-0.503377	-1.94098	-1.93437	-1.67848	-1.67848	-1.38375	-1.62	-1.43107	-1.65552	-0.959234	-1.78833	-1.76565	-1.77545	-1.89554	-1.9009	-1.72911	-1.9009	-1.84136	-1.78402	-1.4605	-1.67771	-1.76389	-1.72424	-1.63631	-1.87444	-1.83948	-1.72424	-1.82071	-1.7726	-1.93484	-1.77568	-1.85767	-1.87142	-1.87605	-1.91826	-1.89022	-1.7686	-1.83231	-1.77628	-1.76732	-1.88431	-1.81369	-1.8642	-1.78375	-1.69582	-1.87978	-1.89864	-1.88224	-1.89096	-1.88849	-1.88643	-1.93157	-1.72379	-1.87049	-1.83311	-1.85209	-1.81698	-1.8162	-1.79978	-1.80644	-1.73691	-1.85288	-1.88887	-1.89723	-1.86771	-1.85147	-1.836	-1.84239	-1.8269	-1.87978	-1.81239	-1.86906	-1.86906	-1.7707	-1.87054	-1.79287	-1.78152	-1.64809	-1.70564	-1.91477	-1.88481	-1.91477	-1.85397	-1.79221	-1.00526	-1.85848	-1.84912	-1.88979	-1.77676	-1.81655	-1.81016	-1.84834	NSP12
YNLLKDCPAV	-1.66619	-1.45616	-1.7069	1.5223	0.996971	0.237276	1.17927	-1.16532	1.47314	-0.0760284	-1.80004	-1.7954	-1.835	-1.68046	-1.75249	-1.67895	-1.87092	-1.8428	-1.64539	-1.64539	-1.34908	-1.51565	-1.25958	-1.646	-1.50602	-1.71735	-1.70608	-1.69229	-1.74431	-1.79755	-1.18067	-1.79755	-1.68874	-1.59087	-0.486481	-1.33054	-1.42464	-1.35121	-1.26494	-1.79218	-1.7206	-1.35121	-1.72696	-1.55097	-1.89948	-1.64897	-1.77951	-1.75395	-1.70819	-1.82038	-1.80117	-1.29026	-1.68328	-1.41763	-1.35574	-1.73214	-1.45405	-1.67088	-1.52864	-1.19995	-1.78878	-1.83141	-1.81629	-1.78526	-1.81073	-1.77736	-1.82329	-1.3959	-1.69401	-1.5964	-1.61754	-1.69186	-1.70873	-1.58553	-1.63031	-1.45679	-1.61259	-1.76066	-1.76535	-1.7824	-1.78571	-1.70481	-1.67591	-1.69507	-1.68124	-1.58428	-1.63547	-1.63547	-1.62269	-1.65209	-1.73547	-1.7506	-1.70763	-1.61506	-1.71438	-1.68112	-1.71438	-1.60578	-1.5947	-1.37297	-1.4772	-1.61894	-1.62748	-1.52471	-1.64096	-1.60131	-1.54934	NSP12
YNLLKDCPAVA	-1.80034	-1.62396	-1.82526	-0.152716	0.113396	-0.705523	-0.560662	-1.75886	-0.341395	-1.40646	-1.84797	-1.86774	-1.889	-1.87126	-1.89626	-1.87495	-1.93619	-1.90197	-1.80023	-1.80023	-1.51015	-1.64565	-1.55478	-1.7896	-1.79507	-1.9173	-1.81419	-1.82015	-1.81903	-1.86929	-1.64323	-1.86929	-1.77644	-1.71319	-1.16343	-1.78419	-1.6878	-1.44467	-1.5279	-1.92456	-1.82625	-1.44467	-1.80682	-1.70792	-1.93773	-1.75796	-1.8223	-1.83885	-1.8711	-1.92638	-1.87875	-1.71891	-1.87117	-1.69322	-1.47451	-1.85518	-1.68941	-1.72067	-1.57498	-1.5424	-1.86416	-1.89251	-1.88838	-1.87138	-1.88065	-1.77924	-1.87073	-1.66665	-1.86965	-1.78159	-1.61003	-1.88114	-1.89361	-1.83453	-1.87021	-1.78254	-1.65458	-1.75827	-1.78704	-1.88779	-1.91146	-1.83936	-1.74732	-1.85991	-1.75291	-1.75294	-1.84876	-1.84876	-1.81164	-1.87257	-1.79368	-1.78837	-1.77081	-1.76265	-1.88628	-1.86363	-1.88628	-1.64572	-1.70738	-1.67245	-1.79609	-1.76663	-1.85436	-1.77863	-1.8222	-1.79336	-1.79882	NSP12
LLKDCPAVA	-1.77714	-1.73033	-1.78895	-0.0950438	0.991655	0.186139	-0.499742	-1.76456	0.153008	-1.42437	-1.63574	-1.69541	-1.84769	-1.88514	-1.89895	-1.88735	-1.89081	-1.82746	-1.69173	-1.69173	-0.777765	-1.26494	-1.24585	-1.65851	-1.73885	-1.78419	-1.78932	-1.76148	-1.68613	-1.76889	-1.375	-1.76889	-1.44548	-1.25292	-0.768348	-1.60219	-1.70218	-0.679439	-0.657419	-1.84876	-1.67443	-0.679439	-1.78412	-1.63216	-1.92685	-1.71851	-1.81877	-1.63988	-1.75608	-1.85418	-1.72471	-1.82743	-1.90265	-1.72576	-1.46697	-1.81945	-1.76376	-1.75501	-1.44659	-1.57388	-1.82847	-1.88761	-1.87812	-1.84793	-1.87034	-1.68655	-1.6697	-1.60037	-1.78423	-1.76562	-1.40837	-1.83183	-1.85837	-1.79661	-1.82782	-1.71546	-1.14879	-1.4035	-1.45046	-1.86154	-1.90254	-1.81442	-1.73193	-1.68702	-1.37923	-1.27059	-1.59707	-1.59707	-1.70276	-1.75175	-1.52068	-1.47591	-1.47756	-1.56395	-1.80388	-1.75273	-1.80388	-1.07517	-1.07782	-1.2949	-1.65655	-1.42709	-1.76731	-1.34562	-1.52055	-1.37185	-1.54378	NSP12
LLKDCPAVAK	-1.46588	-1.44992	-1.53865	-1.40661	-0.847197	-1.32223	-1.52517	-1.846	-1.39931	-1.66746	0.863026	0.68424	0.126342	-1.86612	-1.87642	-1.85907	-1.9125	-1.84117	-1.53446	-1.53446	-0.127215	-1.3338	-1.38066	-0.420672	-1.63269	-1.69197	-1.22037	-0.869733	-1.29497	-0.491146	-1.77741	-0.491146	-1.71707	-1.63427	-1.57598	-1.85714	-1.88	-1.32829	-1.50185	-1.83637	-1.80173	-1.32829	-1.81805	-1.73613	-1.9193	-1.52294	-1.70974	-1.84009	-1.92669	-1.95293	-1.83161	-1.82748	-1.90067	-1.86184	-1.83991	-1.86686	-1.86839	-1.89325	-1.77188	-1.77286	-1.81705	-1.86109	-1.81279	-1.89394	-1.84792	-1.81782	-1.83883	-1.4372	-1.89495	-1.88298	-1.76739	-1.9243	-1.91493	-1.91616	-1.91323	-1.88057	-1.8021	-1.80094	-1.85008	-1.83561	-1.89169	-1.80576	-1.86775	-1.89701	-1.70371	-1.74985	-1.91106	-1.91106	-1.71707	-1.7112	-1.82894	-1.6916	-1.71985	-1.84217	-1.91357	-1.78888	-1.91357	-1.63473	-1.74392	-1.65588	-1.85686	-1.57782	-1.88222	-1.73599	-1.71839	-1.76498	-1.77321	NSP12
VAKHDFFKF	-1.75523	-1.48371	-1.77226	-1.81198	-1.72227	-1.49302	-1.49805	-1.91221	-1.84192	-1.7743	-1.79486	-1.80186	-1.70355	-0.0633784	-0.463517	-0.168321	-1.58624	-1.54845	-1.06091	-1.06091	-1.18859	-0.918052	-0.418374	-1.48726	0.161063	-0.776549	-1.72537	-1.64952	-1.5799	-1.68341	-1.73594	-1.68341	-1.69192	-1.59669	-1.30387	-1.72683	-1.65892	-0.37045	0.548859	0.8535	-1.45683	-0.37045	-1.45099	-1.27019	-1.83772	-1.69766	-1.87039	-0.684443	-1.6463	-1.75569	-1.22022	-1.65687	-1.77083	-1.8333	-1.85284	-1.78772	-1.71749	-1.85664	-1.76934	-1.5368	-1.68628	-1.70542	-1.74409	-1.77041	-1.67351	-1.86909	-1.25255	-1.24429	-1.82028	-1.71244	-1.78237	-1.39114	-1.60953	-1.45648	-1.39866	-1.2047	-1.74734	-1.80805	-1.80332	0.188693	0.355936	0.126749	-1.91754	-1.68063	-0.291564	0.465872	-0.930843	-0.930843	-1.7281	-1.662	-1.4255	-1.1853	-1.12952	-1.72403	-1.66166	-1.74503	-1.66166	-0.183258	-0.0651015	-1.03115	-1.30355	-0.0276268	-1.42255	0.387047	0.0678612	0.0151218	-1.26083	NSP12
VAKHDFFKFR	-1.82693	-1.57748	-1.85803	-1.81267	-1.75787	-1.66052	-1.67769	-1.92216	-1.8451	-1.85676	-1.35071	-1.10332	-0.809968	-1.65713	-1.73347	-1.68913	-1.89118	-1.81679	-1.67055	-1.67055	-0.644996	-1.50121	-1.20957	1.22563	-1.37197	-1.79354	0.502048	0.869731	-1.22419	0.516955	-1.66279	0.516955	-1.88769	-1.85901	-1.74508	-1.9106	-1.89782	-1.6446	-1.50594	-1.48892	-1.86662	-1.6446	-1.81043	-1.76039	-1.91529	-1.50458	-1.73848	-1.85541	-1.95408	-1.96794	-1.87489	-1.88106	-1.93184	-1.92895	-1.89117	-1.91503	-1.90493	-1.91052	-1.86182	-1.84324	-1.83491	-1.85449	-1.86413	-1.91768	-1.84513	-1.86446	-1.86343	-1.60122	-1.93247	-1.89739	-1.86958	-1.88208	-1.91636	-1.87005	-1.86631	-1.81342	-1.87218	-1.87207	-1.90534	-1.39932	-1.56897	-1.55991	-1.87609	-1.91939	-1.65718	-1.63348	-1.90253	-1.90253	-1.82948	-1.90923	-1.70054	-1.66009	-1.66617	-1.88172	-1.93958	-1.93157	-1.93958	-1.57651	-1.55797	-1.65197	-1.82365	-1.44349	-1.88038	-1.5451	-1.50441	-1.50813	-1.82966	NSP12
AKHDFFKFR	-1.92919	-1.78767	-1.94284	-1.87816	-1.82983	-1.73124	-1.73771	-1.96317	-1.90074	-1.91696	-1.62219	-1.56473	-1.48024	-1.90062	-1.92322	-1.89016	-1.94499	-1.89058	-1.83991	-1.83991	-0.88157	-1.67516	-1.54382	0.00756137	-1.61896	-1.90842	-0.866984	-0.676337	-1.65153	-1.17617	-1.86905	-1.17617	-1.92699	-1.90375	-1.85083	-1.90927	-1.83239	-1.85941	-1.65435	-1.9479	-1.8396	-1.85941	-1.73707	-1.69038	-1.83167	-0.979233	-1.46075	-1.93906	-1.97898	-1.98481	-1.95335	-1.84226	-1.93261	-1.87797	-1.81986	-1.84959	-1.82342	-1.82545	-1.77108	-1.75283	-1.7497	-1.756	-1.81275	-1.9094	-1.72825	-1.73505	-1.94907	-1.36006	-1.89924	-1.86347	-1.77281	-1.96832	-1.97674	-1.95097	-1.9595	-1.91906	-1.93643	-1.9198	-1.94251	-1.92748	-1.96323	-1.92594	-1.73594	-1.95814	-1.84464	-1.86129	-1.9635	-1.9635	-1.90416	-1.95865	-1.58122	-1.53293	-1.53929	-1.86917	-1.96792	-1.96616	-1.96792	-1.76399	-1.70572	-1.69999	-1.91724	-1.80264	-1.95136	-1.79202	-1.81287	-1.75758	-1.9047	NSP12
KHDFFKFR	-1.88311	-1.7233	-1.9074	-1.92294	-1.91689	-1.9032	-1.89878	-1.96276	-1.92559	-1.93484	-1.77342	-1.67182	-1.72013	-1.86005	-1.87946	-1.83714	-1.97127	-1.95472	-1.84763	-1.84763	-1.24629	-1.64369	-1.59859	0.0669077	-1.67408	-1.91476	-1.14732	-0.998776	-1.87538	-1.67266	-1.93589	-1.67266	-1.93749	-1.90994	-1.89989	-1.93431	-1.89647	-1.94118	-1.81049	-1.95686	-1.87784	-1.94118	-1.84538	-1.85744	-1.91695	-1.64422	-1.74262	-1.9498	-1.97461	-1.97999	-1.9443	-1.8554	-1.82605	-1.86754	-1.84871	-1.93888	-1.88735	-1.90619	-1.87581	-1.83547	-1.88251	-1.89633	-1.8672	-1.93531	-1.88243	-1.90113	-1.97137	-1.64111	-1.93104	-1.92663	-1.9099	-1.96467	-1.95349	-1.95069	-1.95258	-1.92416	-1.95729	-1.95097	-1.96464	-1.91911	-1.94774	-1.90144	-1.83116	-1.95482	-1.94202	-1.94077	-1.97775	-1.97775	-1.86043	-1.93921	-1.85175	-1.79176	-1.78698	-1.89994	-1.97109	-1.9467	-1.97109	-1.92386	-1.92056	-1.75965	-1.95559	-1.90938	-1.96648	-1.90504	-1.89184	-1.92542	-1.95756	NSP12
KHDFFKFRI	-1.685	-1.52612	-1.71729	-1.61659	-1.59172	-1.58865	-1.48781	-1.82971	-1.63193	-1.70779	-1.78271	-1.68906	-1.73795	-1.07779	-1.19507	-0.807119	-1.91947	-1.92926	-1.60868	-1.60868	-1.42826	-1.24874	-1.17667	-1.59233	-0.735798	-1.28457	-1.7991	-1.80911	-1.89198	-1.85904	-1.68492	-1.85904	-1.79961	-1.68171	-1.77468	-1.33326	-1.48996	-1.88866	-1.28105	-1.77944	-1.65851	-1.88866	-1.77678	-1.74623	-1.67495	-1.47171	-1.59849	-1.87925	-1.82742	-1.88003	-1.87677	-1.22396	0.130006	-0.598683	-1.09728	-1.57942	-1.48699	-1.67049	-1.56917	-1.34651	-1.6683	-1.6964	-1.56126	-1.68127	-1.64732	-1.72894	-1.95351	-1.07877	-1.32827	-1.39691	-1.70546	-1.80044	-1.68625	-1.68478	-1.69783	-1.36725	-1.86764	-1.89181	-1.87729	-1.75771	-1.65328	-1.60627	-1.56991	-1.75501	-1.83513	-1.78962	-1.80782	-1.80782	-1.39636	-1.42324	-1.5126	-1.22622	-1.33811	-1.25458	-1.68664	-1.54896	-1.68664	-1.80496	-1.72546	-1.30466	-1.57298	-1.68119	-1.65127	-1.56074	-1.50723	-1.70894	-1.59283	NSP12
HDFFKFRI	-1.75496	-1.61664	-1.78597	-1.8087	-1.73538	-1.69884	-1.70917	-1.94132	-1.83348	-1.86576	-1.85787	-1.83545	-1.82788	-1.68282	-1.74389	-1.69122	-1.89538	-1.9036	-1.79687	-1.79687	-1.68654	-1.68857	-1.40263	-1.77178	-1.50816	-1.7688	-1.82274	-1.84117	-1.84213	-1.80816	-1.66706	-1.80816	-1.81174	-1.7376	-1.24676	-1.32491	-1.64212	-1.84805	-1.70614	-1.87735	-1.87199	-1.84805	-1.55273	-1.34659	-1.89542	-1.70686	-1.79202	-1.90438	-1.88094	-1.91881	-1.89699	-0.0778837	-1.27785	-1.50837	-1.59731	-1.62063	-0.207263	-1.16704	-1.11813	0.0147712	-1.6532	-1.6907	-1.6282	-1.68547	-1.68049	-1.68079	-1.96383	-1.03303	-1.77807	-1.02253	-1.58424	-1.65393	-1.6905	-1.25316	-1.58734	-1.13252	-1.83663	-1.89158	-1.89644	-1.82212	-1.78613	-1.7854	-1.75328	-1.89076	-1.88211	-1.89985	-1.91861	-1.91861	-1.72036	-1.7238	-1.79191	-1.80278	-1.8142	-1.73351	-1.86111	-1.79559	-1.86111	-1.86331	-1.85357	-1.77709	-1.77406	-1.82468	-1.8264	-1.82554	-1.80547	-1.8369	-1.8628	NSP12
FKFRIDGDM	-1.84906	-1.73792	-1.86424	-1.83859	-1.70306	-1.63938	-1.70057	-1.96054	-1.87809	-1.88431	-1.91601	-1.924	-1.94203	-1.88143	-1.91697	-1.86024	-1.87301	-1.79067	-1.73993	-1.73993	-1.83486	-1.63714	-1.52896	-1.90433	-1.73124	-1.89197	-1.8826	-1.87357	-1.70845	-1.8278	-1.74501	-1.8278	-1.76949	-1.68297	-1.57224	-1.78435	-1.37522	-1.44978	0.685206	-1.71497	-0.632652	-1.44978	-1.63469	-1.48667	-1.73684	-1.35726	-1.64023	-1.45365	-1.66189	-1.77931	-1.69103	-1.70142	-1.406	-0.939274	-1.3056	-1.56968	-1.55121	-1.76885	-1.74566	-1.53051	-1.8632	-1.84788	-1.87872	-1.87074	-1.80952	-1.90736	-1.84701	-1.10079	-1.4946	-1.62144	-1.65033	-1.83656	-1.87714	-1.73308	-1.8837	-1.60659	-1.80946	-1.82057	-1.84652	-1.87199	-1.87562	-1.81041	-1.57903	-1.83379	-1.46139	-1.0618	-1.37644	-1.37644	-1.79518	-1.84161	-1.29616	-1.42345	-1.21817	-1.72483	-1.77752	-1.79865	-1.77752	-1.05301	-1.14328	-1.18454	-1.72641	-1.48187	-1.80671	-1.44887	-1.64714	-1.28415	-1.72379	NSP12
RIDGDMVPHI	-1.56922	-1.51589	-1.59553	-0.185378	-0.254654	-0.426518	0.101813	-1.35977	-0.00163854	-1.2777	-1.60746	-1.60221	-1.62282	-1.56804	-1.64203	-1.45926	-1.82492	-1.83158	-1.75129	-1.75129	-1.07836	-1.26927	-1.21206	-1.62879	-1.22498	-1.00737	-1.88829	-1.84954	-1.78049	-1.84728	-1.36636	-1.84728	-1.60955	-1.386	-1.74572	-1.10704	-1.86317	-1.46696	-1.4942	-1.32784	-1.86479	-1.46696	-1.89405	-1.86355	-1.8923	-1.66894	-1.84649	-1.86258	-1.80922	-1.87821	-1.82348	-1.2682	-1.75358	-1.75455	-1.87023	-1.73368	-1.47965	-1.75583	-1.58316	-1.32646	-1.71402	-1.78931	-1.73111	-1.70067	-1.76886	-1.81882	-1.8723	-1.42789	-1.73154	-1.51235	-1.75297	-1.81193	-1.63778	-1.74926	-1.74379	-1.53744	-1.86292	-1.86287	-1.88364	-1.56535	-1.39194	-1.33078	-1.90413	-1.63644	-1.62214	-1.67196	-1.67868	-1.67868	-1.61557	-0.550336	-1.75961	-1.73364	-1.79424	-1.6882	-1.60374	-0.962627	-1.60374	-1.68234	-1.64554	-1.57913	-1.18666	-1.40225	-1.28719	-1.60925	-1.48231	-1.68921	-1.01121	NSP12
RIDGDMVPHISR	-1.76696	-1.59259	-1.80016	-1.67532	-1.67798	-1.72098	-1.63761	-1.88905	-1.65503	-1.81797	-0.259594	0.123736	-0.112645	-1.84988	-1.86465	-1.80264	-1.9289	-1.88852	-1.71456	-1.71456	-0.795809	-1.46678	-1.49692	1.1604	-1.40196	-1.63728	-0.915281	-0.356412	-1.59628	-0.777446	-1.85418	-0.777446	-1.77603	-1.68726	-1.79887	-1.86413	-1.91274	-1.77884	-1.76153	-1.86576	-1.92597	-1.77884	-1.86472	-1.81865	-1.92387	-1.55969	-1.81332	-1.91661	-1.95364	-1.97027	-1.90417	-1.74959	-1.9333	-1.9083	-1.91489	-1.91196	-1.84541	-1.88251	-1.84331	-1.73325	-1.8439	-1.87313	-1.83182	-1.91741	-1.8679	-1.89301	-1.9237	-1.4964	-1.91494	-1.89995	-1.87456	-1.95188	-1.92304	-1.9403	-1.93683	-1.89584	-1.93485	-1.88395	-1.92765	-1.83149	-1.87211	-1.81536	-1.92121	-1.92019	-1.87579	-1.85283	-1.94172	-1.94172	-1.81582	-1.74773	-1.91906	-1.83773	-1.83489	-1.90262	-1.93562	-1.83589	-1.93562	-1.86156	-1.87811	-1.72793	-1.86633	-1.7279	-1.89516	-1.81941	-1.79225	-1.89	-1.82977	NSP12
MVPHISRQR	-1.84818	-1.69692	-1.86165	-1.77655	-1.61383	-1.49292	-1.63385	-1.82265	-1.78172	-1.78623	-1.03292	-0.73451	-0.61115	-1.79819	-1.82784	-1.7499	-1.65874	-1.28332	-1.47837	-1.47837	-1.05706	-1.55801	-1.19482	0.643936	-1.45982	-1.76169	0.348548	0.937418	0.0517925	1.46776	-1.19191	1.46776	-1.81034	-1.75061	-1.81749	-1.93238	-1.87421	-1.74408	-1.81021	-1.83055	-1.8388	-1.74408	-1.84393	-1.74598	-1.93844	-1.71886	-1.81936	-1.78473	-1.91161	-1.94293	-1.82113	-1.90717	-1.95897	-1.89578	-1.8897	-1.91648	-1.94071	-1.94205	-1.89989	-1.92024	-1.89433	-1.91405	-1.89167	-1.95434	-1.90628	-1.92369	-1.81842	-1.6517	-1.94732	-1.9529	-1.91486	-1.90663	-1.91645	-1.92791	-1.88558	-1.93145	-1.81373	-1.82307	-1.85219	-1.83901	-1.87319	-1.85617	-1.8937	-1.7492	-1.6589	-1.65457	-1.8849	-1.8849	-1.76769	-1.90351	-1.67426	-1.57082	-1.46216	-1.82826	-1.92578	-1.91512	-1.92578	-1.56339	-1.48335	-1.30385	-1.84343	-1.56129	-1.88539	-1.56897	-1.56142	-1.55628	-1.79119	NSP12
MVPHISRQRL	-1.79058	-1.678	-1.78677	-1.41862	-0.472993	-0.316427	-1.03695	-1.52684	-1.38137	-1.36395	-1.61904	-1.55622	-1.6039	-1.46683	-1.47643	-1.27886	-1.36146	-1.33754	-1.60843	-1.60843	-0.656941	-1.41492	-0.960244	-1.04975	-1.26787	-1.50015	-1.26856	-0.728135	-1.01081	-0.141381	-0.043653	-0.141381	1.10127	1.24413	-0.23123	-1.73529	-1.48406	-1.20885	-1.36058	-1.12978	-1.67633	-1.20885	-1.80666	-1.60122	-1.91359	-1.66438	-1.81491	-1.24401	-1.24667	-1.38202	-1.44169	-1.71397	-1.73959	-1.49989	-1.63815	-1.80956	-1.80824	-1.87989	-1.78693	-1.63144	-1.79754	-1.86147	-1.82144	-1.83336	-1.84538	-1.89393	-1.70412	-1.53391	-1.77074	-1.80141	-1.84142	-1.39213	-1.41675	-1.60838	-1.39003	-1.63565	-1.24863	-1.09458	-1.2199	-1.59051	-1.54944	-1.57501	-1.82351	-0.192099	-1.24927	-1.18842	-1.2683	-1.2683	-1.61328	-1.58615	-1.31579	-1.36375	-1.34867	-1.52618	-1.71652	-1.66181	-1.71652	-1.12465	-0.965766	-0.821118	-1.334	-1.14458	-1.41354	-1.06312	-1.09212	-0.982227	-1.20001	NSP12
MVPHISRQRLTK	-1.73983	-1.592	-1.76771	-1.7837	-1.62485	-1.59445	-1.69494	-1.87366	-1.79539	-1.8258	0.0581409	0.0176473	0.305325	-1.8129	-1.82825	-1.78175	-1.82574	-1.68571	-1.54078	-1.54078	-0.528498	-1.50639	-1.36898	-0.693917	-1.58765	-1.72758	-1.24321	-0.85028	-0.793769	0.607901	-1.60145	0.607901	-1.3716	-1.14929	-1.40448	-1.91587	-1.85442	-1.7084	-1.77841	-1.78953	-1.84726	-1.7084	-1.86771	-1.81358	-1.91268	-1.64463	-1.77716	-1.83659	-1.90117	-1.93503	-1.85594	-1.88839	-1.92119	-1.87559	-1.82439	-1.93846	-1.93348	-1.92401	-1.88737	-1.88359	-1.87942	-1.90381	-1.88926	-1.93131	-1.89891	-1.90731	-1.88628	-1.72486	-1.94896	-1.91874	-1.89449	-1.88571	-1.87523	-1.90419	-1.86483	-1.90164	-1.83546	-1.78434	-1.84563	-1.74486	-1.84766	-1.72174	-1.88289	-1.74143	-1.79794	-1.81429	-1.92253	-1.92253	-1.78346	-1.88426	-1.83762	-1.74654	-1.72586	-1.86128	-1.93595	-1.90336	-1.93595	-1.73491	-1.76526	-1.6282	-1.85505	-1.6675	-1.88536	-1.73235	-1.73392	-1.75169	-1.83379	NSP12
HISRQRLTK	-1.72234	-1.59814	-1.73784	-1.8594	-1.82373	-1.82271	-1.8353	-1.9559	-1.86112	-1.89766	0.797675	0.51272	0.507379	-1.86919	-1.878	-1.83313	-1.84788	-1.79266	-1.54354	-1.54354	0.736695	-1.34983	-1.41299	-0.436722	-1.53811	-1.53677	-1.23677	-0.694603	-1.01853	0.178775	-1.78132	0.178775	-1.58983	-1.47208	-1.57776	-1.88402	-1.79044	-1.69026	-1.66892	-1.72368	-1.80585	-1.69026	-1.84996	-1.8046	-1.89657	-1.52553	-1.74593	-1.82634	-1.9468	-1.96076	-1.83648	-1.91597	-1.93812	-1.86057	-1.80378	-1.92645	-1.93337	-1.92522	-1.88586	-1.87986	-1.90138	-1.92424	-1.9075	-1.94706	-1.91495	-1.90884	-1.88755	-1.73007	-1.93405	-1.93265	-1.88579	-1.93381	-1.92982	-1.94086	-1.91664	-1.92709	-1.84653	-1.7699	-1.84554	-1.74438	-1.84164	-1.70577	-1.84351	-1.90774	-1.76588	-1.73385	-1.92629	-1.92629	-1.81273	-1.90252	-1.82347	-1.61219	-1.72307	-1.85934	-1.94901	-1.92636	-1.94901	-1.69314	-1.67507	-1.59084	-1.79269	-1.42558	-1.86381	-1.56385	-1.61323	-1.69514	-1.81841	NSP12
ISRQRLTK	-1.85211	-1.72482	-1.88812	-1.92515	-1.92155	-1.91285	-1.90513	-1.97398	-1.92291	-1.94386	-1.12191	-1.38774	-1.27751	-1.93374	-1.93064	-1.9134	-1.95316	-1.93959	-1.87153	-1.87153	0.348586	-1.54507	-1.68468	-1.07435	-1.78031	-1.85255	-1.66515	-1.57925	-1.80554	-1.69585	-1.94247	-1.69585	-1.76916	-1.70568	-1.50174	-1.94674	-1.867	-1.77453	-1.70998	-1.64659	-1.92386	-1.77453	-1.88434	-1.85649	-1.94963	-1.7449	-1.86186	-1.9439	-1.97791	-1.98449	-1.94724	-1.90114	-1.97643	-1.96006	-1.93139	-1.96417	-1.92285	-1.93808	-1.90382	-1.82025	-1.93895	-1.95781	-1.94782	-1.97022	-1.95515	-1.94606	-1.91652	-1.84974	-1.95922	-1.95249	-1.91716	-1.9428	-1.9623	-1.94048	-1.94311	-1.89389	-1.93196	-1.85797	-1.93467	-1.66907	-1.8369	-1.75793	-1.94603	-1.90941	-1.83367	-1.78764	-1.93635	-1.93635	-1.89347	-1.93714	-1.81884	-1.76058	-1.83499	-1.91672	-1.96776	-1.94815	-1.96776	-1.74705	-1.69355	-1.62485	-1.83183	-1.50306	-1.89154	-1.56011	-1.58713	-1.75	-1.91838	NSP12
HISRQRLTKY	-1.05749	-0.723567	-1.1817	-1.875	-1.80465	-1.76294	-1.824	-1.95568	-1.87808	-1.91349	-0.607873	-1.09383	-1.1707	-1.89671	-1.91077	-1.8581	-1.29123	-0.783798	-0.47143	-0.47143	-0.461472	0.0303418	-0.693231	-1.43734	-1.32292	-1.48829	-1.73682	-1.57328	-1.21255	-1.35895	-1.85179	-1.35895	-1.54684	-1.4379	-1.43696	-1.88492	-1.80785	-0.150068	-0.580464	-0.224616	-1.55571	-0.150068	-1.68024	-1.57333	-1.89295	-1.67365	-1.85869	-1.32616	-1.88527	-1.91187	-1.44299	-1.90316	-1.91557	-1.88419	-1.88157	-1.91971	-1.90533	-1.92535	-1.87389	-1.8329	-1.78636	-1.82844	-1.80317	-1.92003	-1.80846	-1.90895	-1.61601	-1.64208	-1.91763	-1.90928	-1.85375	-1.91521	-1.92581	-1.90277	-1.91279	-1.87539	-1.87538	-1.78165	-1.86462	-1.14659	-1.60713	-1.37295	-1.92879	-1.89601	-1.13627	-1.033	-1.84439	-1.84439	-1.84955	-1.8733	-1.54463	-1.33782	-1.51282	-1.88508	-1.9359	-1.90686	-1.9359	-1.12256	-1.04198	-1.22871	-1.71853	-0.525791	-1.81534	-1.01889	-1.1386	-1.21593	-1.82235	NSP12
ISRQRLTKY	-1.1806	-0.738971	-1.35569	-1.894	-1.85447	-1.78172	-1.79725	-1.95754	-1.89836	-1.91383	-1.12664	-1.61803	-1.41634	-1.85099	-1.86967	-1.75787	-1.49229	-1.36741	-0.935453	-0.935453	0.173536	0.234466	-0.656786	-1.28383	-0.987941	-1.28891	-1.71118	-1.60381	-1.49038	-1.70947	-1.89475	-1.70947	-1.52875	-1.39331	-1.37147	-1.89218	-1.68468	0.0378581	0.156169	1.31069	-1.56829	0.0378581	-1.58332	-1.43791	-1.90251	-1.73019	-1.86368	-1.45608	-1.87713	-1.92414	-1.56248	-1.80369	-1.94657	-1.92912	-1.90246	-1.89696	-1.85715	-1.90853	-1.84076	-1.71666	-1.79563	-1.84387	-1.81958	-1.9128	-1.82563	-1.9077	-1.21919	-1.56018	-1.90141	-1.88306	-1.79143	-1.82097	-1.90574	-1.82359	-1.84783	-1.70614	-1.86432	-1.71657	-1.84866	-0.31936	-1.11327	-0.967853	-1.94525	-1.73343	-0.273511	0.136023	-1.52293	-1.52293	-1.79883	-1.77536	-1.03197	-0.686986	-0.981723	-1.76298	-1.85096	-1.82166	-1.85096	-0.185026	0.333707	-0.462275	-1.33564	0.756565	-1.54958	0.623825	0.315693	0.0232558	-1.69202	NSP12
ISRQRLTKYTM	-1.81708	-1.68948	-1.82732	-1.82845	-1.75562	-1.68061	-1.68447	-1.95016	-1.85777	-1.8283	-1.78721	-1.83961	-1.82213	-1.68909	-1.75386	-1.63153	-1.85501	-1.84129	-1.77534	-1.77534	-0.627003	-1.25894	-1.2349	-1.60454	-1.30502	-1.59544	-1.82805	-1.78442	-1.75468	-1.88258	-1.86336	-1.88258	-1.2065	-1.09312	-0.638986	-1.76134	-1.50127	-0.834801	-0.279653	0.0408155	-1.65032	-0.834801	-1.6986	-1.59784	-1.68431	-0.765867	-1.55373	-1.8131	-1.87325	-1.90716	-1.82994	-1.66307	-1.71897	-1.58735	-1.71416	-1.76154	-1.58528	-1.7858	-1.70789	-1.29996	-1.84442	-1.87142	-1.87171	-1.89334	-1.8484	-1.87088	-1.72208	-1.41991	-1.61898	-1.79035	-1.76973	-1.83715	-1.88408	-1.77737	-1.84523	-1.59704	-1.90326	-1.82638	-1.8845	-0.672081	-0.992917	-1.22547	-1.7511	-1.67571	-1.50768	-1.08992	-1.50718	-1.50718	-1.77685	-1.83851	-1.51902	-1.42765	-1.48607	-1.72156	-1.86673	-1.83935	-1.86673	-1.35355	-1.18098	-1.2582	-1.44918	-0.871039	-1.54769	-0.767978	-1.06517	-1.2029	-1.7737	NSP12
RQRLTKYTM	-1.83679	-1.68274	-1.83844	-1.46176	-1.29583	-1.09527	-0.882486	-1.90648	-1.4905	-1.5689	-1.523	-1.58674	-1.66921	-1.15411	-1.25383	-0.782078	-1.82494	-1.83964	-1.55672	-1.55672	0.764825	-0.19254	-0.225511	-0.861092	0.0798349	-0.119592	-1.73909	-1.65124	-1.78064	-1.85741	-1.82332	-1.85741	-0.303736	-0.0480843	-0.382031	-0.961823	-0.813007	0.694004	1.7428	-0.83044	-1.15378	0.694004	-1.25224	-1.10207	-1.48749	-0.359441	-1.31138	-1.58423	-1.65974	-1.78027	-1.64655	-0.850759	-1.40941	-1.0126	-1.26919	-0.919039	-0.148189	-1.08461	-0.93799	0.29838	-1.57942	-1.65571	-1.66532	-1.63073	-1.58436	-1.50915	-1.67169	-0.307085	-0.139715	-1.26391	-1.05509	-1.85698	-1.85894	-1.69783	-1.81123	-1.16261	-1.81434	-1.57657	-1.73225	-1.28898	-1.26281	-1.37188	-1.59143	-1.56373	-1.34188	-0.905643	-1.28194	-1.28194	-1.54739	-1.70982	-1.42355	-1.18022	-0.982861	-1.47055	-1.6976	-1.66723	-1.6976	-1.13489	-0.980695	-0.321072	-1.27901	-1.01203	-1.46752	-0.62846	-1.12286	-1.03162	-1.52727	NSP12
RQRLTKYTMA	-1.85696	-1.7013	-1.87197	-1.49984	-1.38628	-1.0952	-0.991417	-1.91542	-1.52461	-1.75214	-1.51421	-1.64568	-1.73537	-1.693	-1.73154	-1.59085	-1.92546	-1.90229	-1.82079	-1.82079	0.840975	-0.723181	-0.87899	-1.24933	-1.26616	-1.54668	-1.79874	-1.74403	-1.79987	-1.86755	-1.77981	-1.86755	-1.32458	-1.15698	-0.73843	-1.18735	-1.48379	-0.653571	-0.0030381	-1.73377	-1.74259	-0.653571	-1.78404	-1.66784	-1.55208	0.201322	-0.445171	-1.89003	-1.91274	-1.93891	-1.88985	-1.28573	-1.82037	-1.65254	-1.19338	-1.57402	-1.05515	-1.06658	-0.843109	-0.58999	-1.71065	-1.77698	-1.78582	-1.78775	-1.74003	-1.25329	-1.90153	-0.937469	-1.29851	-1.36708	-0.756493	-1.91215	-1.92067	-1.83635	-1.9019	-1.50659	-1.69369	-1.47482	-1.70506	-1.71261	-1.783	-1.71437	-1.3515	-1.878	-1.77534	-1.77516	-1.87388	-1.87388	-1.71107	-1.87077	-1.61281	-1.5726	-1.62423	-1.66853	-1.91282	-1.86411	-1.91282	-1.69594	-1.73494	-1.50572	-1.72991	-1.66655	-1.82507	-1.73087	-1.78335	-1.76525	-1.84607	NSP12
RLTKYTMADL	-1.71954	-1.62148	-1.72266	0.18014	0.956716	-0.107373	-0.387984	-1.63096	0.266161	-0.563977	-1.3122	-1.41768	-1.68302	-1.5032	-1.53725	-1.39609	-1.76079	-1.74564	-1.65206	-1.65206	0.562503	-0.79752	-0.583702	-1.22965	-0.874404	-0.21011	-1.80473	-1.72893	-1.53788	-1.75245	-1.30562	-1.75245	-0.76175	-0.408681	-0.693813	-1.23519	-1.57469	-0.288768	-0.282948	-0.448236	-1.67551	-0.288768	-1.83508	-1.72726	-1.80378	-1.31285	-1.75289	-1.80287	-1.79555	-1.85209	-1.82029	-1.55317	-1.6649	-1.37946	-1.6702	-1.64191	-1.60954	-1.82562	-1.64917	-1.33451	-1.74034	-1.8127	-1.76126	-1.76625	-1.791	-1.82361	-1.75594	-1.26368	-1.14886	-1.71367	-1.70608	-1.89474	-1.87686	-1.84842	-1.85218	-1.63974	-1.85749	-1.7669	-1.83069	-1.0999	-1.14931	-1.28432	-1.85656	-1.37354	-1.42287	-1.27331	-1.4404	-1.4404	-1.57976	-1.59228	-1.64953	-1.52816	-1.51676	-1.61262	-1.72328	-1.6489	-1.72328	-1.3187	-1.34918	-1.07317	-1.07145	-1.00419	-1.28928	-1.09492	-1.2391	-1.34996	-1.20184	NSP12
LTKYTMADL	-1.67829	-1.56557	-1.6697	-1.53332	-0.897245	-0.460387	-1.00515	-1.87075	-1.56636	-1.59439	-1.72828	-1.76148	-1.75805	-1.74463	-1.76989	-1.66779	-1.36957	-1.24724	-1.70514	-1.70514	-0.0605619	-0.944485	-0.690097	-1.51279	-1.40462	-1.37832	-1.67267	-1.56317	-0.989947	-1.50702	-0.386203	-1.50702	-1.19302	-0.882632	-1.15254	-1.78234	-1.55051	-0.756844	-1.00313	0.343595	-1.72782	-0.756844	-1.82945	-1.71171	-1.93553	-1.79219	-1.87583	-1.76416	-1.7598	-1.80816	-1.81155	-1.75601	-1.88148	-1.76107	-1.85033	-1.79544	-1.81198	-1.91162	-1.81361	-1.63048	-1.85527	-1.89766	-1.88882	-1.86875	-1.88467	-1.90732	-1.55291	-1.64992	-1.78208	-1.83663	-1.83434	-1.76529	-1.78046	-1.76408	-1.72886	-1.65104	-1.77002	-1.75912	-1.82554	-1.16447	-1.03216	-1.36401	-1.9141	-1.28828	-0.833007	-0.674082	-0.786162	-0.786162	-1.67685	-1.64186	-1.41562	-1.32635	-1.49479	-1.62396	-1.69546	-1.66091	-1.69546	-0.634729	-0.373074	-1.03041	-0.725198	-0.265323	-0.955033	-0.395602	-0.645654	-0.56898	-1.14808	NSP12
RLTKYTMADLVY	-0.763325	-0.606957	-0.963882	-1.08109	-0.911018	-1.39459	-1.30829	-1.86159	-1.17939	-1.63041	-0.459368	-0.831508	-1.27953	-1.40547	-1.47165	-0.917169	-1.811	-1.59027	-0.337208	-0.337208	-1.29077	0.232325	-0.403323	-1.42932	-0.148214	-0.91068	-1.78201	-1.7091	-1.61436	-1.59267	-1.76471	-1.59267	-1.7504	-1.64566	-1.63862	-1.61865	-1.83577	0.486303	0.410117	-0.740704	-1.4585	0.486303	-1.52013	-1.50954	-1.75756	-1.39981	-1.7228	-1.4417	-1.89386	-1.93733	-1.57996	-1.80219	-1.83639	-1.83677	-1.82704	-1.82771	-1.82495	-1.84859	-1.74969	-1.73453	-1.69994	-1.74333	-1.66429	-1.83454	-1.71864	-1.83978	-1.75417	-1.30122	-1.80958	-1.72014	-1.71895	-1.91863	-1.91249	-1.8818	-1.90033	-1.77335	-1.89734	-1.87208	-1.91217	-1.41731	-1.68529	-1.18829	-1.87102	-1.88821	-1.55251	-1.24136	-1.87793	-1.87793	-1.77076	-1.8249	-1.77156	-1.51115	-1.32543	-1.84748	-1.92322	-1.8602	-1.92322	-1.43742	-1.49253	-0.573783	-1.79255	-1.11899	-1.85736	-1.33524	-1.47052	-1.52656	-1.80675	NSP12
LTKYTMADLVY	-0.0967641	-0.176612	-0.342817	-1.72262	-1.55422	-1.47121	-1.56105	-1.92227	-1.77842	-1.85725	-1.28727	-1.5752	-1.32163	-1.54564	-1.63723	-1.32221	-1.55594	-1.08869	-0.196977	-0.196977	-1.09235	0.114334	-0.483111	-1.56655	-0.704715	-1.62381	-1.74616	-1.62873	-1.25213	-1.30495	-1.48011	-1.30495	-1.84564	-1.79147	-1.76856	-1.8391	-1.8414	0.255378	0.168501	0.634138	-1.36664	0.255378	-1.43098	-1.442	-1.86164	-1.69809	-1.81958	-1.17131	-1.8535	-1.90644	-1.35542	-1.87987	-1.85912	-1.87343	-1.83777	-1.87558	-1.88687	-1.88784	-1.79389	-1.81501	-1.75996	-1.77195	-1.75337	-1.8673	-1.75277	-1.88303	-1.56073	-1.44835	-1.91304	-1.78572	-1.76078	-1.85719	-1.87129	-1.82142	-1.85554	-1.73471	-1.85693	-1.85768	-1.89582	-0.863991	-1.33962	-0.695387	-1.87067	-1.8933	-1.13323	-0.705397	-1.79785	-1.79785	-1.80497	-1.82193	-1.7211	-1.42802	-1.37051	-1.87932	-1.87322	-1.846	-1.87322	-1.06677	-1.1342	-0.681248	-1.67048	-0.389404	-1.75628	-0.89703	-1.08803	-1.11195	-1.79907	NSP12
KYTMADLVY	-1.53638	-0.875908	-1.55112	-1.84196	-1.83559	-1.81319	-1.76214	-1.93595	-1.86075	-1.85175	-1.50614	-1.50617	-1.45611	-0.744172	-0.870946	0.162298	-1.83449	-1.7795	0.329698	0.329698	-1.03499	0.415533	0.00889803	-1.39329	0.80721	-1.24442	-1.79759	-1.73467	-1.78333	-1.67482	-1.92896	-1.67482	-1.85563	-1.79614	-1.88091	-1.88844	-1.82913	-0.928574	0.51807	-0.95447	-1.02111	-0.928574	-1.43585	-1.53486	-1.75386	-1.63777	-1.83244	-1.00061	-1.82074	-1.89557	-1.21369	-1.85747	-1.76574	-1.80249	-1.86242	-1.81859	-1.85463	-1.87735	-1.77675	-1.80268	-1.71177	-1.71261	-1.69347	-1.87161	-1.65794	-1.87858	-1.75726	-1.22439	-1.84374	-1.81449	-1.75342	-1.9166	-1.90909	-1.87095	-1.91179	-1.78833	-1.92551	-1.90918	-1.91877	-1.52642	-1.58297	-1.10625	-1.92158	-1.79235	-1.49269	-0.630495	-1.6999	-1.6999	-1.56477	-1.78839	-1.5262	-0.878638	-0.189356	-1.74515	-1.84134	-1.79322	-1.84134	-1.21225	-1.06826	1.20232	-1.77894	-1.13117	-1.83294	-0.586601	-1.01999	-1.02165	-1.75817	NSP12
YTMADLVY	0.104301	0.130088	-0.117304	-1.49862	-1.44904	-1.19923	-0.953972	-1.88709	-1.51888	-1.78045	-1.52542	-1.54679	-1.15239	-1.73398	-1.79378	-1.63688	-1.3506	-0.89062	0.547233	0.547233	-1.56867	-0.318051	-0.779438	-1.6868	-1.0454	-1.54325	-1.76139	-1.64827	-1.19989	-1.14136	-1.46076	-1.14136	-1.77155	-1.69023	-1.71716	-1.84161	-1.75676	0.193332	0.649171	1.09778	-1.04589	0.193332	-1.17697	-1.15757	-1.85698	-1.6784	-1.85873	0.323215	-1.5236	-1.7212	-0.358087	-1.82777	-1.82744	-1.74777	-1.82332	-1.82514	-1.81362	-1.8887	-1.77964	-1.75181	-1.67857	-1.688	-1.70985	-1.84451	-1.63882	-1.87738	-1.0831	-1.22075	-1.89502	-1.8096	-1.70688	-1.75069	-1.77674	-1.76274	-1.79117	-1.70718	-1.74423	-1.82615	-1.83052	-1.11777	-1.20667	-0.467942	-1.90799	-1.78642	-0.291768	1.1609	-1.02722	-1.02722	-1.65311	-1.55818	-1.58345	-1.18258	-1.23035	-1.81461	-1.55219	-1.62777	-1.55219	-0.0271049	-0.0977223	-0.272162	-1.23962	0.503762	-1.42737	0.753698	0.110553	-0.0714991	-1.3801	NSP12
LTKYTMADLVYA	-1.19248	-1.00024	-1.33714	-0.550715	-0.242363	0.0717476	0.387449	-1.7605	-0.725944	-1.60285	-1.59118	-1.58892	-1.51992	-1.74064	-1.78139	-1.64607	-1.84261	-1.65189	-1.40804	-1.40804	-0.101713	-0.925124	-1.08707	-1.33959	-1.45359	-1.79388	-1.53983	-1.44398	-1.38504	-1.2633	-0.254978	-1.2633	-1.82004	-1.77465	-1.65825	-1.76874	-1.85151	-1.09199	-1.35035	-1.31351	-1.78847	-1.09199	-1.77177	-1.71481	-1.91179	-1.72098	-1.78198	-1.76838	-1.89166	-1.92626	-1.78655	-1.86016	-1.90172	-1.85704	-1.75713	-1.88997	-1.85761	-1.8454	-1.72738	-1.78304	-1.78592	-1.8278	-1.82268	-1.86531	-1.81538	-1.76113	-1.84294	-1.66802	-1.92204	-1.76689	-1.75031	-1.87646	-1.86971	-1.86565	-1.84168	-1.79441	-1.52797	-1.76895	-1.75788	-1.36794	-1.57285	-1.19207	-1.75854	-1.90368	-1.63247	-1.62279	-1.8607	-1.8607	-1.82841	-1.84348	-1.79983	-1.75373	-1.76659	-1.85461	-1.85724	-1.86075	-1.85724	-1.59665	-1.6052	-1.55607	-1.58913	-1.35978	-1.72824	-1.62513	-1.65158	-1.61316	-1.72351	NSP12
KYTMADLVYA	-1.41518	-1.1805	-1.49364	0.268927	0.582661	0.941498	1.22243	-1.56816	0.183348	-1.25261	-1.17419	-0.974488	-0.802011	-1.09234	-1.16704	-0.521794	-1.76837	-1.60765	-1.18355	-1.18355	0.492279	-0.466464	-0.470663	-0.700222	-0.448298	-1.37587	-1.52616	-1.40151	-1.22817	-0.999298	0.309538	-0.999298	-1.71974	-1.61684	-1.66353	-1.47001	-1.79149	-1.36369	-1.04359	-1.2138	-1.68123	-1.36369	-1.78725	-1.71	-1.86903	-1.58936	-1.6601	-1.69733	-1.8109	-1.87244	-1.71819	-1.7237	-1.83405	-1.72132	-1.62295	-1.79756	-1.69675	-1.716	-1.50225	-1.62946	-1.67467	-1.74174	-1.74242	-1.75905	-1.71272	-1.58696	-1.77754	-1.39349	-1.82169	-1.61575	-1.53342	-1.85475	-1.81096	-1.83883	-1.80301	-1.72124	-1.29258	-1.71179	-1.62952	-0.827716	-0.974013	-0.390949	-1.72541	-1.82966	-1.36255	-1.44976	-1.66523	-1.66523	-1.6409	-1.6734	-1.65425	-1.60305	-1.47558	-1.65063	-1.68032	-1.71493	-1.68032	-1.38142	-1.31202	-0.674942	-1.05587	-1.05794	-1.39038	-1.28377	-1.31828	-1.35598	-1.38301	NSP12
YTMADLVYA	-0.692628	-0.425205	-0.789733	1.89143	1.90939	2.13787	2.32975	-0.655377	1.84285	-0.222029	-1.33623	-0.966401	-0.583017	-1.56339	-1.63027	-1.43952	-1.10607	-0.506711	-0.597678	-0.597678	-0.312867	-0.56288	-0.420649	-0.797839	-0.954253	-1.17366	-0.999317	-0.73867	-0.0623036	0.278618	1.92227	0.278618	-1.49563	-1.30767	-1.30054	-1.15233	-1.41848	-0.931656	-0.649868	-0.600247	-1.4886	-0.931656	-1.60807	-1.31247	-1.81115	-1.41529	-1.52201	-0.799827	-1.0607	-1.37622	-1.1569	-1.52511	-1.70366	-1.07915	-0.953728	-1.48277	-1.34211	-1.4206	-1.08588	-1.31967	-1.60141	-1.65046	-1.70821	-1.63875	-1.59791	-1.36627	-1.16873	-1.10487	-1.67744	-1.39614	-1.05345	-1.55932	-1.43708	-1.61955	-1.47989	-1.53528	0.15779	-1.17534	-0.80516	-1.10877	-0.996676	-0.502717	-1.2017	-1.41744	0.20258	0.293692	-0.144879	-0.144879	-1.33089	-0.878125	-0.975685	-0.986437	-1.19482	-1.18719	-0.376646	-1.00715	-0.376646	0.297139	0.713184	-0.618395	0.226404	0.312864	-0.315693	0.557238	0.168706	0.543179	0.0272049	NSP12
KYTMADLVYAL	-1.63226	-1.4831	-1.62586	1.36091	1.81702	1.05168	1.08597	-1.22319	1.37675	0.231954	-1.62105	-1.48844	-1.60471	0.135157	-0.0297327	1.37572	-1.68145	-1.61891	-1.32208	-1.32208	-1.03681	-1.13688	-0.40332	-0.884883	0.685964	-0.0871565	-1.52024	-1.45931	-1.44675	-1.52451	-0.0724411	-1.52451	-1.58986	-1.37928	-1.14358	-1.27993	-1.63973	-0.667692	-0.65787	-1.12949	-1.61918	-0.667692	-1.62646	-1.46415	-1.79971	-1.40242	-1.7631	-1.54511	-1.53735	-1.66493	-1.64535	-1.49875	-1.37927	-1.05174	-1.61691	-1.57562	-1.44532	-1.77162	-1.63006	-1.29351	-1.72878	-1.76065	-1.76546	-1.74946	-1.72303	-1.80302	-1.67625	-1.14615	-0.911347	-1.71434	-1.75551	-1.832	-1.77333	-1.79488	-1.77707	-1.64265	-1.73731	-1.8369	-1.805	-1.3276	-1.15177	-1.1167	-1.75454	-1.52563	-1.34373	-1.06232	-1.25243	-1.25243	-1.58234	-1.56884	-1.62046	-1.46479	-0.949536	-1.50178	-1.59098	-1.64097	-1.59098	-1.2027	-1.19178	-0.00338297	-1.29694	-1.23904	-1.43487	-1.1335	-1.2348	-1.14701	-0.958953	NSP12
YTMADLVYAL	-1.12064	-0.891217	-1.08162	2.05061	2.35853	2.11919	2.07676	-0.236169	2.11919	1.28034	-1.48385	-1.2264	-1.10856	-0.726382	-0.948962	-0.449688	-0.53033	-0.37503	-0.455274	-0.455274	-0.955442	-1.10584	-0.173064	-0.646274	0.139986	0.187849	-0.905413	-0.745849	-0.165541	-0.266622	1.80355	-0.266622	-0.834825	-0.439626	-0.0775714	-0.939682	-0.994364	0.274497	0.234212	0.758703	-1.04645	0.274497	-1.28967	-0.791246	-1.59252	-0.987293	-1.61709	-0.426658	-0.396049	-0.661	-0.77645	-1.08164	-0.783728	0.42283	-0.982687	-1.17704	-0.963539	-1.56583	-1.3539	-0.867943	-1.47188	-1.52585	-1.59142	-1.49688	-1.46098	-1.6312	-0.803196	-0.598024	-0.497731	-1.47462	-1.49835	-1.54127	-1.31539	-1.511	-1.3906	-1.25378	-1.05419	-1.51409	-1.3888	-0.3404	0.159279	0.159342	-1.37389	-0.674703	0.222907	0.728205	0.800135	0.800135	-1.19703	-0.83942	-1.01696	-0.908143	-0.63737	-1.07659	-0.478543	-0.914472	-0.478543	0.329235	0.376213	0.0433706	0.158203	0.288395	-0.0935828	0.5996	0.336243	0.507659	0.585194	NSP12
MADLVYAL	-1.27362	-1.20876	-1.33541	0.0827256	1.02733	-0.068223	-0.315319	-1.53256	0.179011	-0.902019	-1.80531	-1.77551	-1.78365	-1.64487	-1.71596	-1.54143	-1.79342	-1.80932	-1.63271	-1.63271	-1.71664	-1.54091	-1.23497	-1.71524	-1.26479	-1.53444	-1.71155	-1.69373	-1.65865	-1.64554	-0.740934	-1.64554	-1.27134	-0.790077	-0.737824	-1.63708	-1.11285	-1.35913	-0.957595	-1.3207	-1.4001	-1.35913	-1.37661	-1.09863	-1.90412	-1.68849	-1.85478	-0.286721	0.0458154	-0.482948	-0.547238	-1.23836	-1.32537	-0.175048	-1.27361	-1.51029	-1.41112	-1.76905	-1.53959	-1.13153	-1.73858	-1.78172	-1.7591	-1.75335	-1.75167	-1.82115	-1.62659	-1.26314	-1.48443	-1.72386	-1.72322	-1.05751	-1.00158	-1.33362	-0.986597	-1.37014	-1.31791	-1.67637	-1.59906	-1.54335	-1.44539	-1.19173	-1.70851	-1.3126	-0.977842	0.0939237	0.159831	0.159831	-0.956885	0.490609	-1.57071	-1.36838	-1.29482	-1.38445	0.383042	0.818957	0.383042	-0.495258	-0.252547	-0.748726	-0.958901	-0.8747	-0.947831	0.467857	-0.362833	-0.117092	-0.264638	NSP12
KYTMADLVYALR	-1.4258	-1.06634	-1.4662	0.0298299	0.696934	-0.270828	-0.360135	-1.68588	-0.0992662	-1.02572	-1.32403	-0.852352	-0.785054	-1.1567	-1.29975	-0.45636	-1.83477	-1.68774	-1.47592	-1.47592	-0.955137	-1.29632	-0.963666	0.951636	-0.59793	-1.55029	0.385271	0.620259	-1.10349	0.960269	-1.32256	0.960269	-1.82387	-1.73136	-1.60663	-1.72544	-1.84171	-1.51595	-1.49214	-1.79247	-1.83507	-1.51595	-1.79364	-1.68099	-1.87064	-1.52578	-1.76898	-1.81452	-1.86431	-1.91448	-1.82723	-1.77292	-1.77143	-1.6903	-1.81326	-1.82398	-1.76445	-1.87158	-1.79038	-1.68891	-1.77644	-1.81792	-1.78915	-1.84804	-1.8013	-1.83805	-1.88605	-1.54431	-1.72069	-1.8538	-1.85732	-1.91159	-1.88142	-1.90453	-1.87528	-1.8557	-1.86335	-1.88683	-1.88581	-1.67707	-1.7466	-1.62104	-1.85801	-1.85775	-1.77074	-1.74904	-1.8711	-1.8711	-1.72685	-1.80816	-1.83412	-1.77762	-1.63416	-1.7861	-1.88965	-1.8385	-1.88965	-1.73432	-1.75379	-1.32653	-1.81137	-1.71021	-1.86065	-1.74709	-1.73924	-1.74647	-1.73912	NSP12
YTMADLVYALR	-1.12431	-0.749491	-1.17719	0.830149	1.42182	0.710099	0.911864	-1.36789	0.611082	-0.393901	-0.932672	-0.304292	0.230475	-1.61824	-1.69168	-1.54087	-1.6287	-1.33396	-1.20156	-1.20156	-1.23977	-1.43969	-1.05378	1.05061	-1.12949	-1.49758	1.02063	1.21925	-0.182032	1.81192	-0.391239	1.81192	-1.70264	-1.55919	-1.30475	-1.71332	-1.7279	-1.37193	-1.35967	-1.34889	-1.73011	-1.37193	-1.70285	-1.49576	-1.84352	-1.4919	-1.74657	-1.61761	-1.63104	-1.73156	-1.68148	-1.71449	-1.62342	-1.18338	-1.66385	-1.75048	-1.67742	-1.84035	-1.72234	-1.60062	-1.76197	-1.79841	-1.80493	-1.82738	-1.78025	-1.83036	-1.74836	-1.40012	-1.64783	-1.82613	-1.82365	-1.83523	-1.79989	-1.83384	-1.77384	-1.78311	-1.70476	-1.81455	-1.7906	-1.47023	-1.37407	-1.35799	-1.76592	-1.69852	-1.43296	-1.25856	-1.39794	-1.39794	-1.63499	-1.60341	-1.74862	-1.66487	-1.59522	-1.69723	-1.6287	-1.67135	-1.6287	-1.35493	-1.36883	-1.39698	-1.43198	-1.30785	-1.53155	-1.28772	-1.36227	-1.34438	-1.15439	NSP12
MADLVYALR	-0.866007	-0.367766	-0.959549	-1.47193	-1.33389	-1.14703	-1.15696	-1.68983	-1.50804	-1.66452	-1.07058	-0.22578	-0.0329248	-1.71296	-1.74524	-1.67115	-1.77733	-1.48373	-0.917512	-0.917512	-1.14243	-1.15494	-0.943831	0.639634	-1.20085	-1.61199	0.932929	1.22783	-0.548136	1.69508	-0.889864	1.69508	-1.77592	-1.66162	-1.70977	-1.8705	-1.79514	-1.72265	-1.60812	-1.50568	-1.73927	-1.72265	-1.54629	-1.37767	-1.88207	-1.55943	-1.73512	-1.1514	-1.66451	-1.80146	-1.28767	-1.73124	-1.83027	-1.71425	-1.74083	-1.78635	-1.8583	-1.85628	-1.71601	-1.75471	-1.75022	-1.75861	-1.70514	-1.87409	-1.73996	-1.79688	-1.78526	-1.2127	-1.88199	-1.85831	-1.79296	-1.74749	-1.71333	-1.81173	-1.68669	-1.85125	-1.46362	-1.73695	-1.72667	-1.57171	-1.65694	-1.34536	-1.77931	-1.78465	-1.37143	-1.17187	-1.69242	-1.69242	-1.49907	-1.47068	-1.71596	-1.40582	-1.44881	-1.77739	-1.60378	-1.49957	-1.60378	-1.25191	-1.30958	-1.31416	-1.5843	-1.04516	-1.70369	-0.977377	-1.02868	-1.18588	-1.46372	NSP12
YTMADLVYALRH	-1.2008	-0.7079	-1.30638	0.0999498	0.866142	0.193522	0.215711	-1.56302	-0.0785656	-0.959343	-1.29135	-1.10662	-0.803905	-1.73151	-1.78862	-1.70451	-1.72948	-1.4288	-0.758241	-0.758241	-1.53846	-1.05065	-1.2452	-0.25157	-1.37887	-1.64638	-0.220056	0.0753486	-1.12716	0.652085	-0.859147	0.652085	-1.76306	-1.6583	-1.44548	-1.7864	-1.76554	-1.31357	-1.24734	-1.13608	-1.6982	-1.31357	-1.68113	-1.51946	-1.85816	-1.54904	-1.77315	-1.60259	-1.77436	-1.84502	-1.7	-1.74944	-1.73259	-1.47964	-1.7229	-1.81368	-1.76278	-1.85643	-1.75886	-1.69194	-1.77471	-1.79688	-1.78841	-1.84734	-1.7722	-1.83904	-1.73024	-1.45124	-1.81012	-1.83613	-1.80646	-1.88269	-1.85249	-1.87582	-1.84684	-1.83072	-1.7851	-1.83359	-1.8362	-1.44822	-1.59044	-1.27978	-1.81833	-1.81785	-1.47658	-1.23298	-1.69434	-1.69434	-1.74202	-1.72375	-1.77787	-1.68559	-1.66497	-1.77764	-1.77877	-1.77527	-1.77877	-1.38491	-1.42185	-1.46381	-1.648	-1.08624	-1.73561	-1.35157	-1.40228	-1.44625	-1.53341	NSP12
MADLVYALRH	-0.776505	-0.414479	-1.00775	-1.73468	-1.70146	-1.65417	-1.59073	-1.85738	-1.77806	-1.8543	-1.39034	-1.279	-1.14751	-1.86173	-1.88804	-1.86816	-1.86811	-1.71809	-1.04929	-1.04929	-1.52276	-0.803079	-1.13406	-0.957858	-1.51443	-1.78535	-0.906306	-0.578041	-1.51663	0.00496182	-1.65442	0.00496182	-1.80245	-1.72797	-1.70915	-1.87078	-1.83734	-1.48506	-1.05846	-1.30019	-1.6588	-1.48506	-1.54143	-1.51069	-1.9161	-1.65458	-1.81331	-1.16506	-1.74486	-1.84068	-1.34495	-1.72104	-1.87254	-1.83735	-1.84022	-1.84226	-1.8121	-1.83461	-1.71228	-1.7079	-1.71051	-1.71975	-1.68815	-1.85925	-1.68493	-1.81702	-1.76472	-1.30297	-1.90884	-1.81853	-1.73687	-1.82895	-1.84649	-1.81654	-1.83634	-1.79102	-1.74122	-1.80181	-1.81846	-1.39472	-1.66034	-1.13537	-1.89122	-1.88007	-1.44115	-0.997498	-1.75152	-1.75152	-1.76363	-1.55579	-1.80876	-1.60269	-1.64251	-1.90841	-1.73271	-1.61548	-1.73271	-1.31319	-1.36538	-1.50383	-1.71612	-1.06774	-1.78384	-1.11913	-1.2608	-1.36368	-1.7224	NSP12
MADLVYALRHF	-1.07243	-0.992734	-1.168	-1.59547	-1.42321	-1.34154	-1.3522	-1.76243	-1.68468	-1.63879	-1.70214	-1.6957	-1.68555	-1.03763	-1.3351	-1.13934	-1.59565	-1.497	-1.24896	-1.24896	-1.6923	-1.30703	-1.01258	-1.52783	-0.821648	-1.28282	-1.54339	-1.38947	-1.54232	-1.2476	-1.62551	-1.2476	-1.6857	-1.55809	-1.5922	-1.7505	-1.76195	0.00958122	-0.191619	0.405497	-1.46241	0.00958122	-1.51178	-1.40712	-1.86628	-1.72066	-1.86308	-0.806447	-1.49999	-1.68452	-1.06432	-1.48618	-1.68521	-1.76098	-1.86175	-1.76852	-1.75394	-1.87926	-1.75013	-1.54507	-1.57437	-1.63903	-1.57073	-1.67586	-1.60613	-1.85692	-1.54439	-1.33793	-1.84231	-1.71712	-1.77684	-1.50632	-1.53697	-1.54145	-1.50124	-1.41254	-1.76825	-1.82442	-1.84415	-0.387308	-0.324542	-0.192974	-1.90831	-1.74115	-0.786284	-0.0211148	-1.17472	-1.17472	-1.47942	-0.552887	-1.6456	-1.52393	-1.55621	-1.75254	-1.34212	-0.870349	-1.34212	-0.716556	-0.693166	-1.21987	-1.44482	-0.618381	-1.44549	-0.460931	-0.716349	-0.631448	-1.29001	NSP12
ADLVYALRHF	-1.72892	-1.50564	-1.75486	-1.49227	-1.23333	-1.21847	-1.32016	-1.89199	-1.56746	-1.59143	-1.60558	-1.69833	-1.75529	-1.30676	-1.51782	-1.36476	-1.59504	-1.342	-1.43486	-1.43486	-1.6946	-1.25795	-0.986729	-1.64133	-0.945204	-1.22013	-1.81324	-1.76674	-1.57522	-1.79345	-1.8074	-1.79345	-1.78979	-1.75425	-1.68452	-1.67928	-1.85073	0.426989	-0.342312	-1.17496	-1.71802	0.426989	-1.64988	-1.55583	-1.88229	-1.69076	-1.89011	-1.76909	-1.9201	-1.93358	-1.7742	-0.582063	-1.85084	-1.89986	-1.92867	-1.74976	-1.17888	-1.74763	-1.56598	-0.761507	-0.705217	-0.965005	-0.89756	-1.20904	-0.8936	-1.6912	-1.68889	-0.772666	-1.84486	-1.54818	-1.76215	-1.87343	-1.87551	-1.76788	-1.8613	-1.62078	-1.93528	-1.9312	-1.94829	-1.44921	-1.47075	-1.43776	-1.94573	-1.88613	-1.50126	-1.43987	-1.84247	-1.84247	-1.78828	-1.85266	-1.80804	-1.79101	-1.73345	-1.89138	-1.93101	-1.88385	-1.93101	-1.5561	-1.6316	-1.53824	-1.79942	-1.51129	-1.83547	-1.64773	-1.66693	-1.66573	-1.81995	NSP12
LVYALRHF	-1.84171	-1.71024	-1.85022	-1.73867	-1.66168	-1.60703	-1.57143	-1.91358	-1.80865	-1.78457	-1.58229	-1.67054	-1.69107	-1.39054	-1.61956	-1.41604	-1.66179	-1.61469	-1.41462	-1.41462	-1.17129	-1.27812	-1.14719	-1.50112	-0.813557	-1.27873	-1.6739	-1.59795	-1.58158	-1.65175	-1.76084	-1.65175	-1.58272	-1.48888	-1.21224	-1.81083	-1.72563	-0.393677	0.0623317	0.0963024	-1.60039	-0.393677	-1.5662	-1.43744	-1.88877	-1.67298	-1.83254	-1.55668	-1.85171	-1.90087	-1.69037	-1.74337	-1.86452	-1.88521	-1.88486	-1.87189	-1.78495	-1.88974	-1.82387	-1.63237	-1.78566	-1.82538	-1.83406	-1.85725	-1.80551	-1.90978	-1.55666	-1.46894	-1.84606	-1.7977	-1.81523	-1.54988	-1.82045	-1.52076	-1.71576	-1.28707	-1.78462	-1.78151	-1.83301	-1.1482	-1.20888	-1.25419	-1.89877	-1.75071	-1.07887	-0.397801	-1.45793	-1.45793	-1.75483	-1.83004	-1.57803	-1.5588	-1.50513	-1.85133	-1.86327	-1.85624	-1.86327	-0.84606	-0.83225	-0.886481	-1.54399	-0.486861	-1.65331	-0.843179	-1.0286	-1.06712	-1.62761	NSP12
RHFDEGNCDTL	-1.79127	-1.6478	-1.79686	-1.72262	-1.58886	-1.55674	-1.61853	-1.89698	-1.70593	-1.78818	-1.86912	-1.86059	-1.8799	-1.47487	-1.56279	-1.18377	-1.90374	-1.91626	-1.76188	-1.76188	-1.71371	-1.51138	-1.39136	-1.82037	-1.18041	-1.71982	-1.88032	-1.88316	-1.86264	-1.89642	-1.81086	-1.89642	-1.73128	-1.61114	-1.70049	-1.65509	-1.45153	-1.74042	-0.566301	-1.78854	-1.13641	-1.74042	-1.78641	-1.72706	-1.73362	-1.55516	-1.71684	-1.76354	-1.69656	-1.79614	-1.74785	-1.37261	0.166203	-0.300961	-1.20228	-1.50597	-1.49473	-1.74963	-1.67419	-1.40033	-1.813	-1.80999	-1.79181	-1.79985	-1.77859	-1.84318	-1.91619	-1.27533	-1.10024	-1.54847	-1.71903	-1.83983	-1.7789	-1.78046	-1.82584	-1.54923	-1.91309	-1.90174	-1.90514	-1.84638	-1.78239	-1.77683	-1.66759	-1.7064	-1.8482	-1.69872	-1.74394	-1.74394	-1.33988	-1.60809	-1.60042	-1.45701	-1.30809	-1.54568	-1.80039	-1.6165	-1.80039	-1.77304	-1.66244	-1.12248	-1.82421	-1.82213	-1.84755	-1.70791	-1.78615	-1.67903	-1.7582	NSP12
VTYNCCDDDY	0.110127	0.0703563	-0.27011	-1.78977	-1.73772	-1.70703	-1.6866	-1.93182	-1.8313	-1.89115	-1.28933	-1.30078	-0.999556	-1.76398	-1.77717	-1.59465	-1.7792	-1.55813	-0.337838	-0.337838	-1.65476	0.381534	-0.172375	-1.58469	-1.16451	-1.727	-1.7424	-1.67741	-1.5865	-1.17005	-1.79286	-1.17005	-1.90014	-1.87935	-1.90081	-1.86375	-1.91509	-1.00103	-0.945626	-0.659939	-1.70486	-1.00103	-1.68316	-1.64679	-1.90065	-1.77057	-1.87167	-1.53631	-1.9	-1.94205	-1.60828	-1.91254	-1.89124	-1.92897	-1.9289	-1.90974	-1.92927	-1.93128	-1.87187	-1.89874	-1.70208	-1.7163	-1.66642	-1.8621	-1.67594	-1.88629	-1.75486	-1.45281	-1.9461	-1.85722	-1.82886	-1.90867	-1.88454	-1.86085	-1.90242	-1.79892	-1.88669	-1.91167	-1.92241	-1.30355	-1.51408	-1.05541	-1.95499	-1.8946	-1.42373	-1.19654	-1.83438	-1.83438	-1.81363	-1.80125	-1.77067	-1.63496	-1.59908	-1.91351	-1.89073	-1.83473	-1.89073	-1.41536	-1.45338	-1.14279	-1.76712	-1.04952	-1.82311	-1.28552	-1.31291	-1.40211	-1.84059	NSP12
YFNKKDWYDF	-1.50937	-0.952501	-1.52974	-1.64493	-1.47986	-1.57218	-1.61374	-1.84815	-1.64425	-1.58232	-1.77652	-1.64049	-1.77993	0.949311	0.76797	1.34737	-1.73135	-1.66407	0.370387	0.370387	-1.59429	-0.996065	-0.219071	-1.30292	0.813044	-1.35969	-1.36696	-1.31887	-1.72883	-1.61622	-1.79712	-1.61622	-1.80077	-1.75407	-0.932836	-1.82321	-1.73814	-1.18442	-0.980474	-1.61702	-1.47602	-1.18442	-1.3317	-1.17006	-1.75809	-1.61545	-1.84063	-1.23823	-1.76913	-1.86794	-1.36275	-1.68032	-1.62911	-1.75418	-1.81904	-1.78359	-1.73939	-1.85552	-1.75888	-1.61728	-1.58024	-1.62235	-1.61019	-1.7091	-1.56727	-1.84099	-1.77589	-1.32774	-1.8582	-1.78724	-1.83037	-1.85174	-1.83213	-1.7791	-1.81011	-1.73975	-1.85564	-1.90788	-1.90473	-1.47391	-1.51589	-1.30693	-1.88023	-1.78093	-1.54428	-1.38766	-1.81062	-1.81062	-1.47561	-1.76746	-1.51961	-1.19776	-0.797637	-1.54722	-1.8575	-1.80844	-1.8575	-1.50434	-1.53694	-0.0467916	-1.84756	-1.58599	-1.86961	-1.39126	-1.45018	-1.47555	-1.75477	NSP12
FVENPDILR	-1.38459	-1.19751	-1.43259	-1.70907	-1.62194	-1.52997	-1.53498	-1.86392	-1.73328	-1.81347	-1.52883	-1.04085	-0.891466	-1.90327	-1.91497	-1.87264	-1.84323	-1.62136	-1.47649	-1.47649	-1.70899	-1.70402	-1.61799	-0.725067	-1.70368	-1.85932	-0.473817	-0.00384812	-0.844618	1.12102	-1.45095	1.12102	-1.86371	-1.79851	-1.88432	-1.94366	-1.92441	-1.84335	-1.85126	-1.83426	-1.87598	-1.84335	-1.85868	-1.78785	-1.95151	-1.78711	-1.87571	-1.72975	-1.88348	-1.92824	-1.73629	-1.93359	-1.93972	-1.88039	-1.91037	-1.89711	-1.95118	-1.95237	-1.90736	-1.93894	-1.9221	-1.92727	-1.9043	-1.9601	-1.92031	-1.93834	-1.87861	-1.64746	-1.9578	-1.9537	-1.92632	-1.93396	-1.89173	-1.94862	-1.92363	-1.95683	-1.82468	-1.8839	-1.88854	-1.8978	-1.90574	-1.86357	-1.92532	-1.88706	-1.66948	-1.59353	-1.86221	-1.86221	-1.75556	-1.73586	-1.83144	-1.71495	-1.72541	-1.89153	-1.86899	-1.81037	-1.86899	-1.67998	-1.66633	-1.65299	-1.80205	-1.47853	-1.86565	-1.58258	-1.57588	-1.66081	-1.65027	NSP12
FVENPDILRV	-1.26445	-1.27355	-1.31046	0.159141	0.640127	0.637857	0.741458	-1.45915	-0.0109865	-1.09109	-1.71378	-1.68227	-1.6643	-1.79563	-1.83811	-1.8022	-1.70294	-1.5408	-1.5647	-1.5647	-1.66046	-1.60991	-1.52967	-1.6813	-1.68567	-1.77792	-1.64331	-1.47281	-1.41753	-0.789141	-0.0237379	-0.789141	-1.76446	-1.67096	-1.69914	-1.33634	-1.82611	-1.56226	-1.51039	-1.51763	-1.77255	-1.56226	-1.58147	-1.49958	-1.91354	-1.74024	-1.82165	-1.74221	-1.74022	-1.81273	-1.76002	-1.37625	-1.68449	-1.7089	-1.70248	-1.01769	-0.771252	-1.10104	-0.710373	-0.826804	-1.28018	-1.29222	-1.43395	-1.42127	-1.23159	-1.18845	-1.74074	-1.02237	-1.82489	-0.291662	-0.987818	-1.63985	-1.48504	-1.53068	-1.61534	-1.45756	-1.57162	-1.80625	-1.78521	-1.70052	-1.68122	-1.54945	-1.81043	-1.71297	-0.695242	-1.14757	-1.40933	-1.40933	-1.57362	-0.759302	-1.30048	-1.38287	-1.5689	-1.5432	-1.47317	-1.22457	-1.47317	-0.983434	-0.869804	-1.58471	-0.550458	-0.714169	-0.915158	-1.2375	-0.992099	-1.06515	-0.645202	NSP12
VENPDILRV	-1.7557	-1.62951	-1.79024	-1.58629	-1.40195	-1.14088	-1.13001	-1.90208	-1.60799	-1.80341	-1.84774	-1.85523	-1.8401	-1.73807	-1.80091	-1.73629	-1.87754	-1.8526	-1.69233	-1.69233	-1.72875	-1.60613	-1.43854	-1.8779	-1.56399	-1.79408	-1.91776	-1.91354	-1.79858	-1.87406	-1.68116	-1.87406	-1.83516	-1.78617	-1.82471	-1.10356	-1.75637	-1.68312	-1.1664	-1.84407	-1.75471	-1.68312	-1.24488	-1.18294	-1.91523	-1.78795	-1.82752	-1.80786	-1.78678	-1.85829	-1.82837	-0.582025	-1.52861	-1.66123	-1.66617	-0.263153	-0.00477693	-0.607757	0.0989233	-0.0866588	-0.499299	-0.439652	-0.813646	-0.763608	-0.35045	-0.170543	-1.92216	-0.402168	-1.69499	0.493062	-0.439191	-1.6632	-1.65785	-1.31352	-1.62424	-1.05491	-1.81717	-1.86881	-1.86239	-1.84761	-1.82056	-1.76171	-1.76305	-1.90559	-1.61449	-1.71649	-1.79826	-1.79826	-1.71415	-1.63068	-1.46035	-1.53186	-1.63139	-1.61409	-1.77877	-1.76817	-1.77877	-1.61332	-1.54547	-1.71028	-1.49314	-1.55993	-1.64547	-1.65421	-1.59118	-1.59168	-1.63177	NSP12
FVENPDILRVY	0.0126734	-0.270278	-0.196348	-1.36392	-1.13091	-1.17847	-1.03065	-1.82114	-1.4801	-1.78619	-1.76672	-1.77921	-1.69497	-1.85617	-1.8854	-1.81433	-1.24266	-0.538423	-0.696868	-0.696868	-1.83391	-0.909881	-1.1453	-1.81561	-1.48449	-1.81843	-1.80651	-1.72994	-1.19602	-1.45752	-1.62909	-1.45752	-1.83836	-1.78246	-1.84509	-1.83853	-1.88768	-0.642322	-0.78314	-1.10157	-1.62106	-0.642322	-1.09225	-1.3359	-1.91841	-1.81598	-1.90043	-0.889783	-1.78329	-1.8646	-1.03237	-1.79937	-1.88126	-1.88095	-1.89038	-1.77152	-1.71152	-1.76672	-1.54254	-1.66549	-1.1488	-1.04499	-1.27473	-1.76119	-0.948423	-1.75341	-1.28547	-1.31819	-1.92332	-1.53498	-1.64826	-1.85342	-1.83352	-1.84211	-1.86725	-1.8154	-1.85062	-1.87106	-1.89882	-1.70966	-1.78807	-1.69288	-1.92714	-1.73691	-0.649944	-0.178419	-1.63487	-1.63487	-1.74172	-1.53522	-1.4813	-1.28896	-1.17805	-1.82504	-1.77848	-1.66029	-1.77848	-0.601832	-0.632971	-1.07208	-1.6341	-0.542967	-1.71935	-0.798713	-1.00973	-0.84706	-1.54595	NSP12
VENPDILRVY	-1.45469	-0.942863	-1.55587	-1.88951	-1.84112	-1.77019	-1.80033	-1.95178	-1.8981	-1.92616	-1.76935	-1.79103	-1.71802	-1.83325	-1.86523	-1.81849	-1.70437	-1.46833	-0.849429	-0.849429	-1.77336	-0.601736	-0.814069	-1.77038	-1.33514	-1.82203	-1.84364	-1.79976	-1.62856	-1.71931	-1.87676	-1.71931	-1.87941	-1.84479	-1.88035	-1.76402	-1.86443	-0.572955	0.168412	-1.63191	-1.46545	-0.572955	0.341798	-0.209831	-1.88289	-1.73373	-1.85977	-1.50125	-1.87136	-1.92117	-1.54314	-1.49411	-1.79075	-1.85824	-1.86939	-1.30469	-1.2336	-1.41106	-0.949832	-1.04967	0.657064	0.747195	0.154344	-1.08159	0.824662	-1.13486	-1.78977	-0.280947	-1.85048	-0.964981	-1.11794	-1.86969	-1.88478	-1.76445	-1.8735	-1.66597	-1.91145	-1.89811	-1.92245	-1.71546	-1.81731	-1.6505	-1.89102	-1.8907	-1.44538	-1.46913	-1.90246	-1.90246	-1.8166	-1.85689	-1.53927	-1.38798	-1.36353	-1.86318	-1.92095	-1.89458	-1.92095	-1.34606	-1.4034	-1.33929	-1.8313	-1.37529	-1.87942	-1.45856	-1.48845	-1.42869	-1.86311	NSP12
FVENPDILRVYA	-1.03189	-1.05755	-1.23462	-1.26406	-1.01592	-1.00967	-0.879117	-1.76467	-1.32981	-1.7815	-1.79365	-1.76735	-1.74408	-1.90385	-1.92268	-1.90479	-1.78604	-1.41798	-1.5515	-1.5515	-1.58461	-1.53413	-1.57068	-1.73169	-1.78282	-1.90882	-1.70295	-1.67537	-1.62612	-1.57822	-1.01467	-1.57822	-1.35971	-1.01839	-1.5682	-1.85109	-1.84332	-1.49206	-1.59853	-1.80311	-1.83544	-1.49206	-1.6986	-1.6544	-1.93898	-1.79971	-1.8395	-1.30137	-1.42406	-1.566	-1.38545	-1.68217	-1.87395	-1.69789	-1.56146	-1.81873	-1.6392	-1.58131	-1.27031	-1.49966	-1.7231	-1.73549	-1.71972	-1.81938	-1.69106	-1.39089	-1.7876	-1.61219	-1.92281	-1.64076	-1.48937	-1.61443	-1.50359	-1.84748	-1.55037	-1.85688	0.293231	-1.16395	-0.809182	-1.8651	-1.90198	-1.82009	-1.75235	-1.86015	-1.51357	-1.40919	-1.80569	-1.80569	-1.71525	-1.60778	-1.75945	-1.71025	-1.65009	-1.81027	-1.75308	-1.62143	-1.75308	-1.40874	-1.50831	-1.58493	-1.70595	-1.48849	-1.77737	-1.59454	-1.66258	-1.58287	-1.65863	NSP12
LRVYANLGER	-1.8404	-1.64815	-1.85762	-1.68294	-1.59607	-1.52909	-1.56131	-1.90057	-1.7306	-1.823	-0.354746	-0.52371	-0.587848	-1.85727	-1.89732	-1.86315	-1.77736	-1.59706	-1.58168	-1.58168	-0.918973	-1.30029	-1.28222	0.243394	-1.53086	-1.77969	-0.616998	-0.0253714	-0.717294	0.769398	-1.63265	0.769398	-1.84266	-1.79923	-1.82939	-1.91728	-1.83526	-1.67718	-1.6823	-1.78189	-1.77861	-1.67718	-1.83073	-1.75517	-1.57429	0.21987	-0.690021	-1.87657	-1.95442	-1.96619	-1.90086	-1.91269	-1.89215	-1.82832	-1.74453	-1.90762	-1.90723	-1.89804	-1.8838	-1.88493	-1.86716	-1.88422	-1.8816	-1.94222	-1.87022	-1.9056	-1.86087	-1.54662	-1.92036	-1.90312	-1.84075	-1.9349	-1.95032	-1.93369	-1.93968	-1.91717	-1.85724	-1.83186	-1.878	-1.7892	-1.88574	-1.79204	-1.6278	-1.93193	-1.74484	-1.74246	-1.9229	-1.9229	-1.85454	-1.92718	-1.6909	-1.59449	-1.60273	-1.895	-1.95539	-1.93962	-1.95539	-1.66873	-1.70333	-1.64705	-1.87582	-1.61834	-1.91624	-1.76063	-1.78337	-1.71256	-1.84195	NSP12
RVYANLGER	-1.8106	-1.55543	-1.82746	-1.51625	-1.39548	-1.14943	-1.1335	-1.84633	-1.5551	-1.6964	0.855052	0.677739	0.845393	-1.77733	-1.83029	-1.66092	-1.65947	-1.4683	-1.30415	-1.30415	0.586767	-0.664777	-0.65474	1.57414	-0.89289	-1.08928	-0.352109	0.460171	-0.513508	0.742225	-1.53829	0.742225	-1.61958	-1.50901	-1.7671	-1.82531	-1.8373	-1.45737	-1.30113	-1.29784	-1.77187	-1.45737	-1.81216	-1.74404	-1.81672	-1.01769	-1.52673	-1.80727	-1.93835	-1.95876	-1.84639	-1.8474	-1.93619	-1.86687	-1.82525	-1.84616	-1.85353	-1.86788	-1.81949	-1.7934	-1.82786	-1.85067	-1.83541	-1.92167	-1.83415	-1.86807	-1.74014	-1.37126	-1.85545	-1.85878	-1.76	-1.92997	-1.9368	-1.92741	-1.92761	-1.87267	-1.81406	-1.71029	-1.80807	-1.59936	-1.7405	-1.59165	-1.85078	-1.82779	-1.46729	-1.37733	-1.79529	-1.79529	-1.71973	-1.83613	-1.6866	-1.45725	-1.4187	-1.83421	-1.89265	-1.86778	-1.89265	-1.29824	-1.26672	-1.18346	-1.59171	-0.99857	-1.74193	-1.3804	-1.41827	-1.38436	-1.63044	NSP12
RVYANLGERV	-1.74464	-1.58257	-1.74696	-0.204104	0.282929	0.539734	0.570022	-1.61759	-0.318948	-1.16183	-0.635532	-0.880569	-1.05191	-0.830145	-0.764556	-0.00716719	-1.64874	-1.53616	-1.54486	-1.54486	0.0379149	-0.499178	-0.419576	-0.316419	-0.524518	-0.77472	-1.58536	-1.29164	-1.35867	-1.03953	-0.407149	-1.03953	-1.41198	-1.24205	-1.6337	-0.720786	-1.76623	-1.0252	-1.07015	-0.754336	-1.79653	-1.0252	-1.88301	-1.81748	-1.76449	-1.23573	-1.53783	-1.88291	-1.87325	-1.913	-1.87771	-1.64569	-1.74592	-1.77664	-1.74854	-1.75568	-1.69789	-1.76565	-1.6448	-1.58533	-1.73977	-1.79708	-1.77711	-1.77188	-1.76835	-1.7959	-1.74843	-1.33456	-1.68195	-1.50809	-1.63258	-1.77323	-1.75981	-1.6933	-1.7587	-1.29535	-1.67062	-1.64142	-1.71937	-1.31853	-1.26429	-1.13486	-1.81988	-1.562	-1.14499	-1.33441	-1.49655	-1.49655	-1.63656	-1.59713	-1.45955	-1.5415	-1.55454	-1.60412	-1.74722	-1.7285	-1.74722	-1.24697	-0.974506	-1.02218	-0.574693	-0.683855	-1.03706	-1.27424	-1.16854	-1.19431	-1.11454	NSP12
VYANLGERV	-1.83363	-1.65055	-1.8392	-1.70023	-1.28796	-1.20253	-1.51696	-1.87136	-1.62833	-1.62716	-1.8622	-1.81366	-1.8328	-0.00517193	0.165363	0.925989	-1.86496	-1.85713	-1.33916	-1.33916	-1.38928	-1.37558	-0.709433	-1.58587	-0.125676	-1.64737	-1.74243	-1.70376	-1.76939	-1.7772	-1.32912	-1.7772	-1.79152	-1.71419	-1.77908	-1.68793	-1.73866	-1.7572	-1.49512	-1.77806	-1.75139	-1.7572	-1.83399	-1.74792	-1.86922	-1.66852	-1.76469	-1.86842	-1.86241	-1.90501	-1.86243	-1.72753	-1.59972	-1.69073	-1.74783	-1.85701	-1.85664	-1.89904	-1.80651	-1.76018	-1.82826	-1.86201	-1.82134	-1.84496	-1.84703	-1.88476	-1.89907	-1.60452	-1.84943	-1.74019	-1.83385	-1.7641	-1.72933	-1.67784	-1.73744	-1.60174	-1.85514	-1.89663	-1.88925	-1.82211	-1.75319	-1.75741	-1.82235	-1.59329	-1.65877	-1.62387	-1.73446	-1.73446	-1.47144	-1.73514	-1.01052	-1.12727	-0.759656	-1.32999	-1.83181	-1.77837	-1.83181	-1.5508	-1.32232	0.179011	-1.68329	-1.66655	-1.76547	-1.43594	-1.49165	-1.40881	-1.61003	NSP12
LRVYANLGERVR	-1.88719	-1.74256	-1.89281	-1.80742	-1.72573	-1.70893	-1.72052	-1.94305	-1.83234	-1.89104	-1.05784	-1.2498	-1.42117	-1.80946	-1.84814	-1.80201	-1.92317	-1.88037	-1.82803	-1.82803	-1.24382	-1.55536	-1.5573	0.0649363	-1.61844	-1.85575	-1.3778	-1.07786	-1.67497	-1.21019	-1.8075	-1.21019	-1.87618	-1.83744	-1.83847	-1.903	-1.87653	-1.80987	-1.76686	-1.88028	-1.86292	-1.80987	-1.87809	-1.83335	-1.72917	-0.447694	-1.29972	-1.93073	-1.95972	-1.97367	-1.93721	-1.91504	-1.90867	-1.86209	-1.8108	-1.92093	-1.91464	-1.91954	-1.87774	-1.88843	-1.8878	-1.90526	-1.90279	-1.93691	-1.8952	-1.91526	-1.94178	-1.69172	-1.93785	-1.8782	-1.87726	-1.94356	-1.94471	-1.93665	-1.94653	-1.91163	-1.9185	-1.91761	-1.93602	-1.82953	-1.90955	-1.82485	-1.76536	-1.9439	-1.87027	-1.85593	-1.94856	-1.94856	-1.88329	-1.93853	-1.82382	-1.76232	-1.75733	-1.89749	-1.96549	-1.9446	-1.96549	-1.85015	-1.84794	-1.73346	-1.91082	-1.79386	-1.93482	-1.83173	-1.84441	-1.84498	-1.91764	NSP12
RVYANLGERVR	-1.87267	-1.72941	-1.88581	-1.44962	-1.30468	-1.22376	-1.07859	-1.89133	-1.56153	-1.75747	-0.0311094	-0.353339	-0.403423	-1.70015	-1.7206	-1.49305	-1.86384	-1.79906	-1.72638	-1.72638	-0.369257	-1.22118	-1.26051	0.963291	-1.30928	-1.56696	-1.1427	-0.609923	-1.38104	-0.566077	-1.65469	-0.566077	-1.77669	-1.70412	-1.82247	-1.66737	-1.90073	-1.6287	-1.58029	-1.64301	-1.88823	-1.6287	-1.87424	-1.84655	-1.88931	-1.42826	-1.7381	-1.91836	-1.95533	-1.97002	-1.91642	-1.86712	-1.93417	-1.91364	-1.90367	-1.89762	-1.87905	-1.90149	-1.8464	-1.83285	-1.87379	-1.89972	-1.88738	-1.91501	-1.8893	-1.91283	-1.87745	-1.62275	-1.89144	-1.84044	-1.84487	-1.92695	-1.93171	-1.91259	-1.9305	-1.80104	-1.91006	-1.85648	-1.91518	-1.68403	-1.77218	-1.68121	-1.92232	-1.88368	-1.77597	-1.75669	-1.89524	-1.89524	-1.83316	-1.8825	-1.82551	-1.7646	-1.75264	-1.88498	-1.94318	-1.91891	-1.94318	-1.74286	-1.71925	-1.60344	-1.7096	-1.51476	-1.8101	-1.7159	-1.69904	-1.74927	-1.78464	NSP12
VYANLGERVR	-1.87723	-1.63313	-1.88805	-1.87315	-1.77125	-1.76652	-1.83272	-1.94721	-1.86318	-1.88825	-1.67753	-1.54949	-1.55692	-1.50614	-1.54129	-1.34989	-1.92656	-1.88391	-1.59586	-1.59586	-1.26075	-1.45645	-1.1586	0.213078	-1.2218	-1.88681	-0.331707	-0.105633	-1.67626	-0.902151	-1.78427	-0.902151	-1.8763	-1.8515	-1.85128	-1.91723	-1.90558	-1.83973	-1.80854	-1.88591	-1.84859	-1.83973	-1.8519	-1.8176	-1.92062	-1.68784	-1.8322	-1.902	-1.95684	-1.96741	-1.89945	-1.91971	-1.92503	-1.91422	-1.90124	-1.93444	-1.93187	-1.93597	-1.8957	-1.90878	-1.88789	-1.91419	-1.8936	-1.93705	-1.90249	-1.92471	-1.91432	-1.7017	-1.95213	-1.90488	-1.90121	-1.93624	-1.92862	-1.92749	-1.9288	-1.9115	-1.92189	-1.91701	-1.93449	-1.82097	-1.88787	-1.79747	-1.91202	-1.91129	-1.83333	-1.75538	-1.92817	-1.92817	-1.82747	-1.92814	-1.77701	-1.68309	-1.55615	-1.83959	-1.95402	-1.93785	-1.95402	-1.75897	-1.73465	-1.27297	-1.89935	-1.75342	-1.92731	-1.66072	-1.7256	-1.71121	-1.90129	NSP12
YANLGERVR	-1.80996	-1.6036	-1.83271	-1.85179	-1.80746	-1.7372	-1.7552	-1.95091	-1.85642	-1.9063	-1.68547	-1.55238	-1.44113	-1.91817	-1.92775	-1.87778	-1.89834	-1.80027	-1.68662	-1.68662	-1.41617	-1.63688	-1.55181	-0.418855	-1.68008	-1.88459	-0.652979	-0.196187	-1.31612	0.112878	-1.71146	0.112878	-1.77085	-1.69695	-1.75662	-1.94256	-1.82408	-1.74467	-1.56731	-1.75546	-1.7257	-1.74467	-1.75166	-1.69013	-1.95219	-1.75305	-1.85849	-1.51047	-1.83145	-1.88291	-1.67706	-1.92305	-1.93946	-1.81311	-1.82094	-1.88203	-1.9163	-1.91758	-1.8468	-1.87435	-1.90487	-1.91376	-1.90873	-1.94915	-1.89965	-1.9142	-1.73745	-1.67664	-1.93222	-1.93257	-1.86384	-1.88641	-1.9082	-1.91655	-1.88956	-1.92198	-1.76616	-1.78453	-1.81587	-1.77494	-1.85577	-1.70567	-1.88425	-1.79012	-1.45072	-0.902462	-1.60141	-1.60141	-1.82884	-1.84724	-1.67508	-1.47204	-1.51953	-1.81695	-1.8283	-1.84418	-1.8283	-1.22209	-1.00858	-1.23066	-1.73863	-1.23913	-1.81531	-0.704418	-1.10644	-0.935994	-1.69218	NSP12
YANLGERVRQAL	-1.75812	-1.67669	-1.75469	-1.68827	-1.33212	-1.23635	-1.49626	-1.92769	-1.66357	-1.81114	-1.88798	-1.88901	-1.88734	-1.81549	-1.84491	-1.7426	-1.82935	-1.85611	-1.83966	-1.83966	-1.60554	-1.71148	-1.52857	-1.79809	-1.6231	-1.78712	-1.84514	-1.78728	-1.69315	-1.79732	-1.45929	-1.79732	-0.677738	-0.38407	-0.547662	-1.85404	-1.41924	-1.44175	-1.13992	-1.31858	-1.60195	-1.44175	-1.77105	-1.59458	-1.92373	-1.70003	-1.87848	-1.33674	-1.32623	-1.46834	-1.50767	-1.75371	-1.78837	-1.26774	-1.67116	-1.77414	-1.7656	-1.89315	-1.78171	-1.55452	-1.84232	-1.88772	-1.86616	-1.8659	-1.8666	-1.89357	-1.61695	-1.63084	-1.78306	-1.85247	-1.83713	-1.78288	-1.71085	-1.79125	-1.74402	-1.76167	-1.73525	-1.72628	-1.78941	-1.66035	-1.63128	-1.54666	-1.85341	-1.40536	-1.02313	-0.0600478	0.154555	0.154555	-1.62191	-1.40792	-1.57181	-1.43254	-1.47324	-1.49459	-1.29491	-1.26129	-1.29491	-0.612404	-0.404225	-0.76645	-1.25224	-1.15081	-1.29647	0.362991	-0.588415	-0.26348	-1.13727	NSP12
GERVRQAL	-1.9265	-1.85715	-1.9351	-1.94368	-1.90002	-1.87626	-1.90831	-1.98137	-1.93506	-1.95598	-1.93031	-1.94703	-1.94498	-1.92971	-1.92822	-1.90741	-1.9383	-1.93866	-1.94657	-1.94657	-1.77378	-1.82569	-1.79225	-1.90287	-1.86039	-1.93923	-1.93462	-1.94006	-1.89457	-1.95538	-1.92966	-1.95538	-1.57475	-1.4324	-0.859287	-1.85314	-1.59056	-1.68064	-1.20371	-1.93249	-1.83484	-1.68064	-1.42385	-1.2396	-1.92994	-1.74567	-1.87845	-1.91098	-1.91143	-1.93165	-1.89522	-1.16818	-1.87061	-1.72336	-1.81402	-0.743006	0.0700704	-1.29889	-0.933395	0.721475	-1.47741	-1.57452	-1.58921	-1.65336	-1.51107	-1.50744	-1.96059	-1.20758	-1.58751	-1.53577	-1.46912	-1.93017	-1.92403	-1.86343	-1.90652	-1.80502	-1.94326	-1.90187	-1.93722	-1.92723	-1.92488	-1.92518	-1.87747	-1.89073	-1.91113	-1.89898	-1.91155	-1.91155	-1.80018	-1.87193	-1.87516	-1.8428	-1.82632	-1.82028	-1.92625	-1.85125	-1.92625	-1.86946	-1.87637	-1.65411	-1.90415	-1.90278	-1.90686	-1.82912	-1.87599	-1.88182	-1.93258	NSP12
GERVRQALL	-1.86806	-1.77567	-1.88181	-1.85458	-1.67937	-1.60988	-1.72808	-1.96756	-1.85131	-1.8969	-1.86753	-1.89384	-1.90053	-1.83549	-1.85226	-1.78773	-1.8696	-1.86521	-1.86209	-1.86209	-1.36349	-1.57726	-1.39806	-1.81307	-1.67393	-1.84756	-1.88795	-1.87515	-1.78824	-1.90977	-1.81848	-1.90977	-1.55559	-1.3905	-0.855956	-1.68904	-1.5245	-1.43124	-0.885456	-1.79871	-1.78671	-1.43124	-1.52423	-1.29309	-1.85595	-1.52404	-1.77547	-1.89425	-1.87871	-1.90933	-1.88931	-0.626059	-1.79643	-1.68713	-1.79662	-0.220887	0.231288	-1.07063	-0.580304	1.04789	-1.01725	-1.25684	-1.40882	-1.30815	-1.16332	-1.12182	-1.94329	-0.615068	-1.27168	-1.13067	-1.16771	-1.90492	-1.91518	-1.79452	-1.88801	-1.65362	-1.92675	-1.8711	-1.92435	-1.87831	-1.84822	-1.86589	-1.82555	-1.87724	-1.82109	-1.85906	-1.86422	-1.86422	-1.76975	-1.85659	-1.71248	-1.70019	-1.71558	-1.70069	-1.91407	-1.87256	-1.91407	-1.77705	-1.79733	-1.63801	-1.81322	-1.80784	-1.84675	-1.79086	-1.81636	-1.79044	-1.84707	NSP12
LGERVRQALLK	-1.77692	-1.58902	-1.81794	-1.90667	-1.86884	-1.87032	-1.87524	-1.96655	-1.91748	-1.9315	-1.35349	-1.33543	-1.09005	-1.87783	-1.89759	-1.87861	-1.95541	-1.94193	-1.799	-1.799	-1.28594	-1.62574	-1.65511	-1.46006	-1.74588	-1.91957	-1.80131	-1.73466	-1.83024	-1.64682	-1.92307	-1.64682	-1.83054	-1.76749	-1.44882	-1.9099	-1.84742	-1.85599	-1.73542	-1.8594	-1.88878	-1.85599	-1.86984	-1.8355	-1.56422	0.0859743	-0.961288	-1.93778	-1.95937	-1.97212	-1.94041	-1.71886	-1.91088	-1.89924	-1.87307	-1.84794	-1.72821	-1.87425	-1.7754	-1.27378	-1.77777	-1.82105	-1.81599	-1.89888	-1.80712	-1.84919	-1.95677	-1.4905	-1.91568	-1.85076	-1.85162	-1.93438	-1.92676	-1.91804	-1.91379	-1.88166	-1.94517	-1.93178	-1.9589	-1.79855	-1.87579	-1.76872	-1.83613	-1.9217	-1.91381	-1.91493	-1.95544	-1.95544	-1.85556	-1.88297	-1.8556	-1.78917	-1.82381	-1.88683	-1.96087	-1.91461	-1.96087	-1.89667	-1.89128	-1.80808	-1.90815	-1.82277	-1.92378	-1.86022	-1.84869	-1.8855	-1.92655	NSP12
GERVRQALLK	-1.83239	-1.62331	-1.85417	-1.89758	-1.87149	-1.84469	-1.83388	-1.9735	-1.91038	-1.94022	-1.42247	-1.54686	-1.3973	-1.8964	-1.91816	-1.90031	-1.92925	-1.89309	-1.72077	-1.72077	-1.02441	-1.51589	-1.59112	-1.47201	-1.72845	-1.90575	-1.78105	-1.71877	-1.74309	-1.63844	-1.90577	-1.63844	-1.87439	-1.83755	-1.61052	-1.85022	-1.8612	-1.76038	-1.57175	-1.90892	-1.87382	-1.76038	-1.78278	-1.76422	-1.44966	0.748313	-0.487138	-1.93868	-1.96714	-1.97482	-1.93512	-1.59948	-1.91399	-1.88883	-1.86338	-1.64008	-1.4076	-1.65518	-1.48228	-0.742241	-1.32976	-1.37775	-1.49416	-1.73222	-1.32395	-1.47466	-1.96647	-0.79901	-1.85944	-1.69768	-1.60768	-1.95981	-1.96357	-1.92835	-1.95299	-1.8808	-1.95164	-1.93459	-1.96016	-1.88535	-1.93342	-1.84883	-1.81265	-1.97197	-1.9033	-1.94173	-1.97089	-1.97089	-1.88009	-1.95094	-1.81149	-1.74174	-1.8288	-1.90401	-1.97603	-1.96307	-1.97603	-1.89316	-1.91494	-1.83375	-1.93221	-1.86397	-1.95142	-1.91868	-1.91157	-1.91345	-1.94341	NSP12
RVRQALLK	-1.84267	-1.67694	-1.87263	-1.86766	-1.8773	-1.85219	-1.81072	-1.96124	-1.87786	-1.90891	0.217671	-0.367457	-0.363066	-1.88591	-1.89946	-1.85431	-1.93562	-1.90639	-1.74957	-1.74957	1.31211	-1.15698	-1.42491	-0.281206	-1.53511	-1.66738	-1.70698	-1.47356	-1.72698	-1.5593	-1.92585	-1.5593	-1.64728	-1.56855	-1.74776	-1.89249	-1.91036	-1.60866	-1.61832	-1.57168	-1.90822	-1.60866	-1.88376	-1.87693	-1.81232	-0.846117	-1.45416	-1.93768	-1.97854	-1.98377	-1.93735	-1.88848	-1.95492	-1.95104	-1.90773	-1.94284	-1.89559	-1.90759	-1.86734	-1.80834	-1.88913	-1.91801	-1.89993	-1.94905	-1.9112	-1.91738	-1.91936	-1.67163	-1.93625	-1.89646	-1.87273	-1.95772	-1.96455	-1.95064	-1.9554	-1.89329	-1.92806	-1.81636	-1.93316	-1.66949	-1.8246	-1.73983	-1.88213	-1.94777	-1.81647	-1.83124	-1.95028	-1.95028	-1.851	-1.93017	-1.85226	-1.75468	-1.82709	-1.91554	-1.9644	-1.94588	-1.9644	-1.77538	-1.81584	-1.66581	-1.77891	-1.47385	-1.87981	-1.77684	-1.73073	-1.85537	-1.89988	NSP12
RVRQALLKTV	-1.82784	-1.67926	-1.83267	-0.969816	-0.592823	-0.365499	-0.296534	-1.81682	-1.01839	-1.43845	-1.33156	-1.58583	-1.65099	-1.62796	-1.69864	-1.52137	-1.75154	-1.73733	-1.75611	-1.75611	1.47289	-0.78486	-0.820183	-1.17634	-0.941924	-0.516649	-1.83067	-1.74656	-1.60636	-1.8279	-1.28321	-1.8279	-0.348196	-0.270287	-1.18689	-1.06335	-1.64041	-0.801062	-1.06789	-0.399746	-1.80113	-0.801062	-1.86403	-1.78387	-1.26728	0.638915	-0.441679	-1.87846	-1.89027	-1.92011	-1.87672	-1.66615	-1.77624	-1.70429	-1.50824	-1.79319	-1.59251	-1.6779	-1.55904	-1.4093	-1.74268	-1.80142	-1.79438	-1.78945	-1.77176	-1.74983	-1.75588	-1.39427	-1.65876	-1.52596	-1.64191	-1.78716	-1.79345	-1.72668	-1.74129	-1.3618	-1.69964	-1.45128	-1.68039	-1.10796	-1.21745	-1.29927	-1.53741	-1.72174	-1.35109	-1.47976	-1.65752	-1.65752	-1.64864	-1.73136	-1.07193	-1.18058	-1.50035	-1.52022	-1.81161	-1.79069	-1.81161	-1.3211	-1.15891	-1.27365	-0.608404	-0.68778	-1.10375	-1.29982	-1.25944	-1.37927	-1.4924	NSP12
VRQALLKTV	-1.90196	-1.81654	-1.90819	-1.78532	-1.70859	-1.62387	-1.60638	-1.95262	-1.77697	-1.83149	-1.87788	-1.89632	-1.89744	-1.68276	-1.75524	-1.62441	-1.89426	-1.89799	-1.84476	-1.84476	-1.43996	-1.63798	-1.47428	-1.80854	-1.36893	-1.71842	-1.88365	-1.88878	-1.85265	-1.92206	-1.7711	-1.92206	-1.75798	-1.63674	-1.51219	-1.50747	-1.19089	-1.79186	-1.20894	-1.79825	-1.6608	-1.79186	-1.80678	-1.68655	-1.38532	0.123493	-0.66388	-1.91381	-1.92194	-1.94529	-1.92937	-1.6139	-1.52913	-1.2818	-0.829224	-1.83629	-1.66543	-1.71187	-1.68768	-1.53006	-1.78695	-1.8219	-1.82856	-1.82984	-1.7952	-1.77802	-1.93607	-1.41105	-1.70677	-1.50135	-1.7002	-1.78111	-1.85793	-1.69995	-1.78984	-1.48906	-1.81302	-1.82402	-1.84796	-1.86607	-1.86394	-1.8454	-0.929029	-1.85841	-1.704	-1.7255	-1.81709	-1.81709	-1.72751	-1.84594	0.320881	-0.281878	-0.774279	-1.15557	-1.8741	-1.86697	-1.8741	-1.60615	-1.33943	-1.07206	-1.62843	-1.62543	-1.75254	-1.60452	-1.57464	-1.52719	-1.75948	NSP12
RVRQALLKTVQF	-1.8205	-1.62577	-1.82697	-1.74415	-1.6768	-1.57628	-1.54874	-1.93084	-1.79489	-1.81295	-1.45538	-1.62497	-1.66277	-1.18585	-1.3742	-1.11791	-1.7696	-1.7244	-1.5829	-1.5829	0.102978	-0.784968	-0.707769	-1.23375	-0.314074	-0.16257	-1.84336	-1.7844	-1.72304	-1.85889	-1.86882	-1.85889	-0.845002	-0.855044	-1.02907	-1.69281	-1.75008	-0.028254	-0.0922152	0.385504	-1.73818	-0.028254	-1.73339	-1.64838	-1.66709	-0.909759	-1.59062	-1.75422	-1.91776	-1.94748	-1.77334	-1.59084	-1.83257	-1.87129	-1.87819	-1.76102	-1.6416	-1.84325	-1.73924	-1.41187	-1.73129	-1.77476	-1.74348	-1.80995	-1.74225	-1.87575	-1.7186	-1.22973	-1.74792	-1.74593	-1.78645	-1.88179	-1.88254	-1.84659	-1.86294	-1.62889	-1.92186	-1.82485	-1.90955	-0.480108	-0.578637	-0.656861	-1.90184	-1.82637	-1.387	-1.21635	-1.73738	-1.73738	-1.7463	-1.79505	-1.73225	-1.5787	-1.56821	-1.80868	-1.89371	-1.85085	-1.89371	-1.44726	-1.47638	-1.33733	-1.51095	-0.840421	-1.62948	-1.08937	-1.19567	-1.46114	-1.73253	NSP12
VRQALLKTVQF	-1.8793	-1.77368	-1.88561	-1.83948	-1.80237	-1.72551	-1.67401	-1.95445	-1.86917	-1.86631	-1.82299	-1.83016	-1.84097	-1.28227	-1.47958	-1.27551	-1.88745	-1.8909	-1.73028	-1.73028	-1.66636	-1.42953	-1.15184	-1.68928	-0.803266	-1.34226	-1.87362	-1.86761	-1.86658	-1.90235	-1.91949	-1.90235	-1.80059	-1.72872	-1.4411	-1.70303	-1.62309	-0.672663	0.193467	-0.722627	-1.60516	-0.672663	-1.68205	-1.61857	-1.20921	-0.249502	-1.41892	-1.75127	-1.90268	-1.93165	-1.82359	-1.49391	-1.58512	-1.75351	-1.81399	-1.70033	-1.54618	-1.81545	-1.72543	-1.30761	-1.72664	-1.7568	-1.74029	-1.79901	-1.71813	-1.87412	-1.80711	-1.07093	-1.68188	-1.75546	-1.79446	-1.7909	-1.86468	-1.77823	-1.78107	-1.60477	-1.93925	-1.92346	-1.9397	-1.09595	-0.952666	-1.13221	-1.79636	-1.86447	-1.60996	-1.26628	-1.70175	-1.70175	-1.77504	-1.84165	-1.39991	-1.27301	-1.23859	-1.74644	-1.89124	-1.8722	-1.89124	-1.60504	-1.53554	-1.35729	-1.73673	-1.33158	-1.77682	-1.15314	-1.31819	-1.47396	-1.75025	NSP12
RQALLKTVQF	-1.78084	-1.58511	-1.794	-1.47345	-1.20427	-0.784982	-0.756813	-1.90157	-1.56369	-1.63364	-1.55388	-1.55298	-1.60236	-0.474892	-0.696215	-0.359331	-1.76773	-1.77666	-1.41402	-1.41402	-1.06396	-0.609407	-0.237654	-1.28504	0.243121	0.18122	-1.83645	-1.78837	-1.75266	-1.79387	-1.83747	-1.79387	-1.34555	-1.14479	-0.994087	-1.02065	-1.51227	1.38743	1.72492	0.476462	-1.32344	1.38743	-1.3394	-1.25685	-1.41775	-0.390614	-1.49957	-1.55377	-1.80776	-1.87712	-1.63375	-0.763283	-1.33806	-1.54641	-1.70481	-1.02126	-0.697966	-1.50503	-1.25429	-0.350271	-1.20223	-1.26612	-1.25395	-1.35071	-1.13024	-1.60393	-1.6631	0.075359	-0.850862	-1.31157	-1.35081	-1.79024	-1.80605	-1.69711	-1.75676	-1.19783	-1.89326	-1.81912	-1.88126	-0.146376	0.0141246	-0.0445398	-1.84224	-1.73735	-1.13594	-0.8412	-1.47688	-1.47688	-1.618	-1.60764	-1.70361	-1.53633	-1.48782	-1.69517	-1.75527	-1.67786	-1.75527	-1.15498	-1.24641	-1.14862	-1.29054	-0.745888	-1.41399	-0.490217	-0.717303	-1.1321	-1.45987	NSP12
LKTVQFCDAM	-1.47787	-1.35936	-1.52231	-1.50035	-1.08554	-0.619974	-0.824162	-1.83285	-1.60414	-1.64038	-1.76024	-1.74564	-1.69968	-1.78305	-1.83308	-1.75788	-1.62768	-1.35397	-1.55875	-1.55875	-1.52379	-1.22648	-0.997611	-1.66227	-1.49972	-1.65035	-1.74308	-1.69581	-1.25596	-1.35409	-0.92185	-1.35409	-1.67738	-1.56463	-1.24399	-1.78662	-1.42193	-0.755718	0.44098	-0.684387	-0.961283	-0.755718	-1.57827	-1.42443	-1.8294	-1.47422	-1.69767	-1.26369	-1.58957	-1.65997	-1.49124	-1.65302	-1.51399	-1.21518	-1.44427	-1.68338	-1.59784	-1.80502	-1.70933	-1.46351	-1.74612	-1.76532	-1.80201	-1.81352	-1.72656	-1.8246	-1.65878	-1.07617	-1.64956	-1.68326	-1.65243	-1.79156	-1.74273	-1.73749	-1.79644	-1.59041	-1.74564	-1.81343	-1.82708	-1.35394	-1.30798	-1.13861	-1.77653	-1.78681	-1.40613	-0.855787	-1.33256	-1.33256	-1.73108	-1.74572	-1.75431	-1.69977	-1.53732	-1.79914	-1.7178	-1.69608	-1.7178	-1.18772	-1.33186	-1.31731	-1.60656	-1.24197	-1.67876	-1.23524	-1.49909	-1.22771	-1.62951	NSP12
KTVQFCDAM	-1.40621	-1.12276	-1.44367	-1.10461	-0.615458	0.109657	0.00574445	-1.73899	-1.20686	-1.33785	-1.59009	-1.44659	-1.27613	-1.49059	-1.57846	-1.2113	-1.41604	-1.12002	-1.25347	-1.25347	-0.822006	-0.348951	-0.126521	-1.23809	-0.493333	-0.330592	-1.69683	-1.58425	-1.07765	-1.22624	-0.766952	-1.22624	-1.3886	-1.17485	-1.60424	-1.568	-1.48988	0.0585383	0.56623	1.03668	-1.27916	0.0585383	-1.59566	-1.46141	-1.83264	-1.55434	-1.7765	-0.900544	-1.29151	-1.45518	-1.22373	-1.42394	-1.68812	-1.40145	-1.74037	-1.52411	-1.51885	-1.78646	-1.62842	-1.31111	-1.70933	-1.74232	-1.74235	-1.73706	-1.68721	-1.8096	-1.30205	-0.933212	-1.52157	-1.63868	-1.58329	-1.78482	-1.70451	-1.72784	-1.77034	-1.4425	-1.75218	-1.7793	-1.78224	-0.710246	-0.248057	-0.186476	-1.86423	-1.24961	-0.703714	0.473273	0.0514892	0.0514892	-1.58428	-1.34837	-1.61082	-1.42801	-1.3333	-1.72417	-1.09952	-1.23277	-1.09952	-0.455393	-0.384912	-0.362117	-0.536652	0.00564765	-0.79588	0.303591	-0.310642	-0.20457	-0.754543	NSP12
AMRNAGIVGV	-1.77061	-1.6305	-1.79004	0.913711	1.46218	0.574759	0.443529	-1.50825	1.25228	-0.849875	-1.38511	-1.51423	-1.71168	-1.77739	-1.81808	-1.73069	-1.82692	-1.76749	-1.68624	-1.68624	0.430884	-0.982363	-0.891226	-1.30946	-1.36591	-1.31152	-1.79517	-1.70762	-1.61575	-1.78739	-1.03811	-1.78739	-1.14889	-1.00777	-1.20392	-1.08425	-1.6567	-0.251025	-0.674054	-1.573	-1.72303	-0.251025	-1.82076	-1.7477	-1.63719	-0.467797	-1.09207	-1.87639	-1.87449	-1.91971	-1.88609	-1.68718	-1.74919	-1.56041	-1.32712	-1.69765	-1.64824	-1.7074	-1.49043	-1.43259	-1.62181	-1.71711	-1.71231	-1.69829	-1.67219	-1.63136	-1.76544	-1.2978	-1.59132	-1.54907	-1.51445	-1.87252	-1.86431	-1.78328	-1.84094	-1.54909	-1.75949	-1.67993	-1.77535	-1.71201	-1.76516	-1.64986	-1.46681	-1.74335	-1.49426	-1.62049	-1.77853	-1.77853	-1.67484	-1.72565	-1.25035	-1.33031	-1.56741	-1.54286	-1.86804	-1.80592	-1.86804	-1.43078	-1.39028	-1.32181	-1.49349	-1.40019	-1.64924	-1.57208	-1.60086	-1.5385	-1.53199	NSP12
MRNAGIVGV	-1.78485	-1.6002	-1.79506	-1.25305	-0.920449	-0.618272	-0.684725	-1.8939	-1.24236	-1.67283	-1.74111	-1.73596	-1.76847	-1.64128	-1.74193	-1.61625	-1.73693	-1.69942	-1.62033	-1.62033	-0.980375	-1.36216	-1.04781	-1.568	-1.12084	-1.49091	-1.69231	-1.65306	-1.51484	-1.60806	-0.679228	-1.60806	-1.68141	-1.48725	-1.43325	-1.23699	-0.842991	-1.58295	-0.559672	-1.69195	-1.12949	-1.58295	-1.71071	-1.48153	-1.07225	0.585528	-0.114878	-1.66761	-1.70436	-1.81253	-1.77093	-1.54908	-0.936599	0.259069	0.453211	-1.56486	-1.4836	-1.53626	-1.42912	-1.39228	-1.6359	-1.6781	-1.7187	-1.71038	-1.60342	-1.59002	-1.86128	-0.891471	-1.45973	-1.29392	-1.37385	-1.80351	-1.76872	-1.73808	-1.77555	-1.57837	-1.45186	-1.6819	-1.61881	-1.79653	-1.78129	-1.6385	-0.221252	-1.78872	-1.19587	-1.32352	-1.55356	-1.55356	-1.53135	-1.72527	0.733204	0.233766	-0.4214	-0.789658	-1.68264	-1.75594	-1.68264	-1.03842	-0.764702	-0.828072	-1.37747	-1.19854	-1.60672	-1.2967	-1.25241	-1.00829	-1.39414	NSP12
AMRNAGIVGVL	-1.84113	-1.71716	-1.84971	-0.567069	0.384997	-0.520769	-0.932014	-1.819	-0.604388	-1.34345	-1.62606	-1.77726	-1.8542	-1.75939	-1.82	-1.70645	-1.8008	-1.79402	-1.78437	-1.78437	-0.657782	-1.24733	-1.04567	-1.63107	-1.38653	-1.47052	-1.85731	-1.83028	-1.67683	-1.83433	-1.44788	-1.83433	-0.775246	-0.590648	-1.13353	-1.57518	-1.51146	-0.077978	-0.326537	-1.3846	-1.53372	-0.077978	-1.78784	-1.69658	-1.64238	-0.638	-1.43007	-1.82581	-1.79931	-1.86021	-1.84786	-1.66088	-1.56199	-1.08823	-1.3774	-1.61073	-1.62206	-1.81024	-1.64713	-1.39504	-1.75874	-1.81326	-1.79441	-1.7831	-1.7813	-1.8256	-1.74713	-1.38007	-1.33637	-1.72313	-1.69803	-1.88246	-1.8816	-1.82748	-1.86947	-1.6655	-1.88437	-1.80965	-1.87474	-1.74563	-1.75578	-1.70205	-1.62983	-1.64889	-1.5484	-1.48032	-1.6053	-1.6053	-1.70139	-1.77107	-1.4074	-1.2822	-1.36443	-1.58344	-1.82898	-1.76724	-1.82898	-1.42592	-1.4456	-1.2622	-1.60299	-1.52856	-1.67556	-1.52118	-1.639	-1.51749	-1.56759	NSP12
MRNAGIVGVL	-1.71681	-1.54264	-1.7411	-1.5186	-0.809962	-0.503107	-1.15654	-1.89429	-1.58092	-1.67916	-1.72556	-1.74314	-1.79141	-1.55769	-1.67798	-1.54983	-1.5915	-1.54011	-1.60568	-1.60568	-1.29989	-1.0855	-0.565203	-1.66353	-1.12889	-1.55311	-1.73063	-1.67277	-1.30663	-1.47768	-0.26102	-1.47768	-1.37334	-1.14989	-1.00038	-1.49136	-0.604533	-1.10583	0.167478	-1.35727	-0.57015	-1.10583	-1.61234	-1.3748	-0.752531	0.839652	-0.405107	-1.55512	-1.57665	-1.68757	-1.67574	-1.44993	-0.389984	0.752714	-0.0504416	-1.36895	-1.34175	-1.65626	-1.52251	-1.12215	-1.62507	-1.67375	-1.68054	-1.66814	-1.60311	-1.73882	-1.75503	-0.795772	-1.08028	-1.43519	-1.51829	-1.7689	-1.75086	-1.64879	-1.75283	-1.49942	-1.68332	-1.70466	-1.7237	-1.57129	-1.57395	-1.3807	-0.830831	-1.69039	-1.13656	-1.18689	-1.32078	-1.32078	-1.52447	-1.64497	0.0599818	0.13447	-0.202674	-0.984999	-1.61585	-1.62196	-1.61585	-0.862638	-0.916859	-0.6784	-1.25341	-1.15851	-1.3995	-1.12484	-1.24114	-0.928602	-1.35137	NSP12
MRNAGIVGVLTL	-1.82182	-1.6886	-1.83001	-1.58513	-1.37722	-1.2909	-1.30827	-1.9079	-1.69638	-1.70022	-1.79942	-1.81847	-1.8408	-1.50044	-1.69134	-1.54389	-1.86693	-1.85078	-1.72409	-1.72409	-1.54742	-1.52041	-1.22392	-1.73353	-1.17412	-1.61787	-1.83466	-1.81198	-1.72356	-1.81019	-1.53332	-1.81019	-1.66952	-1.50034	-1.21522	-1.60621	-1.01246	-1.46669	-0.449096	-1.45213	-1.17294	-1.46669	-1.7344	-1.58182	-0.924805	0.511167	-0.840454	-1.69951	-1.67689	-1.77043	-1.80349	-1.61842	-0.765651	-0.0387711	-0.734878	-1.65581	-1.54908	-1.76178	-1.71689	-1.45472	-1.76178	-1.78364	-1.80196	-1.8069	-1.73772	-1.83005	-1.8567	-1.13597	-1.43999	-1.60245	-1.71391	-1.76465	-1.75969	-1.74224	-1.73483	-1.54496	-1.83363	-1.83911	-1.83999	-1.61912	-1.58372	-1.38292	-1.23987	-1.77212	-1.60029	-1.41706	-1.52454	-1.52454	-1.67072	-1.77262	-0.669679	-0.489399	-0.782262	-1.31195	-1.7606	-1.78591	-1.7606	-1.47584	-1.37741	-1.0541	-1.58716	-1.55817	-1.67636	-1.37849	-1.51588	-1.30561	-1.59834	NSP12
LTLDNQDLNGNW	-1.55028	-1.41942	-1.59352	-1.85026	-1.80252	-1.74708	-1.7683	-1.94906	-1.86325	-1.93314	-1.8647	-1.84907	-1.82345	-1.63873	-1.71107	-1.58072	-1.52822	-1.77873	-1.73475	-1.73475	-1.83834	-1.5256	-1.33521	-1.83626	-1.0401	-1.35539	-1.88483	-1.86142	-1.79546	-1.7883	-1.81498	-1.7883	-1.90915	-1.89253	-1.88156	-1.84645	-1.93359	-1.68945	-1.72572	0.48601	-1.87913	-1.68945	-1.87742	-1.86138	-1.84272	-1.83586	-1.92127	-1.80267	-1.92091	-1.94602	-1.80811	-1.89503	-1.82324	-1.9307	-1.95098	-1.93824	-1.94427	-1.95941	-1.92968	-1.90127	-1.63424	-1.69699	-1.6339	-1.8184	-1.65083	-1.94436	-1.90002	-1.71339	-1.9487	-1.87324	-1.94451	-1.86188	-1.80316	-1.84919	-1.80876	-1.76756	-1.93883	-1.95205	-1.95748	0.899285	0.579483	1.21896	-1.96831	-1.93684	-1.72382	-1.69485	-1.87333	-1.87333	-1.88334	-1.84663	-1.88382	-1.83217	-1.86537	-1.9434	-1.92296	-1.8973	-1.92296	-1.74219	-1.76653	-1.81022	-1.79927	-1.51749	-1.82702	-1.72175	-1.71251	-1.72527	-1.85194	NSP12
FIQTTPGSGV	-1.67449	-1.62936	-1.668	-0.307141	0.46115	0.384934	0.111708	-1.64385	-0.098879	-1.31575	-1.76588	-1.81781	-1.86142	-1.83636	-1.86645	-1.8147	-1.72826	-1.59579	-1.709	-1.709	-1.52799	-1.45465	-1.38858	-1.77647	-1.72682	-1.84709	-1.8308	-1.7796	-1.44731	-1.73811	-0.00951038	-1.73811	-1.49155	-1.27895	-1.43571	-1.34844	-1.71693	-1.06635	-0.927282	-1.71614	-1.69115	-1.06635	-1.8712	-1.79191	-1.8943	-1.52701	-1.77656	-1.84274	-1.80609	-1.86022	-1.83681	-1.6869	-1.72237	-1.52779	-1.60118	-1.67482	-1.69283	-1.79344	-1.57629	-1.5452	-1.77687	-1.83123	-1.80842	-1.77663	-1.80019	-1.83228	-1.72933	-1.33039	-1.67202	-1.49382	-1.51953	-1.72274	-1.71642	-1.67471	-1.70317	-1.50817	-1.52845	-1.66335	-1.72936	-1.82873	-1.84238	-1.77429	-1.82621	-1.56146	-1.22372	-1.31293	-1.42614	-1.42614	-1.58271	-1.45076	-1.56788	-1.65361	-1.71843	-1.61153	-1.68702	-1.48665	-1.68702	-1.21097	-1.22799	-1.33345	-1.31944	-1.32164	-1.45477	-1.4777	-1.51737	-1.44647	-1.25577	NSP12
IQTTPGSGV	-1.85669	-1.78491	-1.86688	-1.03401	-0.437373	0.137284	0.0389208	-1.80217	-0.995877	-1.5571	-1.80827	-1.85065	-1.86958	-1.79886	-1.83423	-1.74368	-1.86861	-1.82822	-1.80137	-1.80137	-1.30678	-1.20383	-1.1047	-1.77054	-1.56056	-1.74532	-1.89822	-1.87606	-1.72395	-1.88369	-1.33902	-1.88369	-1.65926	-1.49774	-1.80643	-1.0244	-1.62023	-0.88704	0.0663508	-1.65899	-1.58112	-0.88704	-1.81649	-1.76057	-1.88825	-1.51327	-1.74359	-1.87479	-1.8272	-1.88973	-1.88377	-1.43213	-1.5563	-1.35899	-1.53689	-1.47473	-1.59465	-1.69316	-1.36828	-1.36118	-1.73598	-1.78779	-1.76538	-1.73314	-1.74776	-1.77426	-1.85396	-1.02819	-1.41768	-1.19088	-1.21063	-1.74205	-1.78923	-1.54758	-1.7711	-1.15592	-1.80126	-1.78322	-1.82962	-1.86201	-1.81318	-1.79113	-1.78366	-1.5341	-1.29891	-1.2216	-1.2296	-1.2296	-1.60811	-1.44637	-1.52263	-1.60079	-1.65917	-1.59417	-1.61383	-1.45502	-1.61383	-1.22576	-1.0783	-1.24032	-1.23306	-1.28432	-1.35004	-1.33483	-1.41851	-1.31401	-1.13937	NSP12
FIQTTPGSGVPV	-1.67107	-1.6253	-1.66499	0.0709286	0.263237	0.150065	0.355089	-1.18292	0.150004	-1.09282	-1.80613	-1.79927	-1.81339	-1.80428	-1.82427	-1.75305	-1.7047	-1.59028	-1.72869	-1.72869	-1.58501	-1.62018	-1.49134	-1.73798	-1.70275	-1.79135	-1.7939	-1.72325	-1.49805	-1.67194	0.227209	-1.67194	-1.58103	-1.44426	-1.50274	-1.66668	-1.77842	-1.39132	-1.41403	-1.72841	-1.78526	-1.39132	-1.87267	-1.77957	-1.92759	-1.74641	-1.86264	-1.78031	-1.74247	-1.82167	-1.79861	-1.79274	-1.8443	-1.6353	-1.72806	-1.81584	-1.82322	-1.87675	-1.74614	-1.74389	-1.8523	-1.89008	-1.87282	-1.85808	-1.87427	-1.8823	-1.71455	-1.684	-1.83228	-1.7755	-1.75866	-1.76765	-1.73694	-1.80926	-1.72302	-1.7027	-1.54205	-1.71891	-1.72527	-1.81431	-1.82845	-1.77832	-1.85982	-0.850881	-1.41695	-1.3169	-1.34658	-1.34658	-1.64045	-1.52083	-1.67321	-1.70673	-1.66703	-1.66136	-1.6007	-1.53085	-1.6007	-1.30423	-1.19889	-1.21912	-1.41684	-1.467	-1.49527	-1.34468	-1.45987	-1.29446	-1.29971	NSP12
QTTPGSGVPV	-1.61072	-1.52077	-1.61436	-1.18792	-0.808088	-0.320167	-0.471359	-1.71407	-1.08225	-1.6587	-1.75126	-1.73	-1.65446	-1.83947	-1.83772	-1.76502	-1.56028	-1.45573	-1.78416	-1.78416	-1.04641	-1.34407	-1.18022	-1.66318	-1.63975	-1.65276	-1.77466	-1.67317	-1.16323	-1.39025	1.04556	-1.39025	-1.61734	-1.44764	-1.77166	-1.68622	-1.75728	-1.4782	-1.57965	-1.14744	-1.83304	-1.4782	-1.89337	-1.82425	-1.94738	-1.83126	-1.88624	-1.83376	-1.78492	-1.83363	-1.81724	-1.79823	-1.85801	-1.72457	-1.80285	-1.81128	-1.8502	-1.89692	-1.74424	-1.76913	-1.79633	-1.84927	-1.83301	-1.82385	-1.82741	-1.85422	-1.83809	-1.68091	-1.86248	-1.78906	-1.7971	-1.79526	-1.67493	-1.78232	-1.75213	-1.6915	-1.69742	-1.78855	-1.76988	-1.56273	-1.4585	-1.41305	-1.89828	-1.10137	-1.51685	-1.42018	-1.44714	-1.44714	-1.71243	-1.55628	-1.72906	-1.68581	-1.77308	-1.75098	-1.67104	-1.60926	-1.67104	-1.48204	-1.29046	-1.4417	-1.04067	-1.17821	-1.173	-1.21901	-1.29328	-1.25464	-1.30588	NSP12
TTPGSGVPV	-1.61796	-1.52506	-1.62016	-0.981034	-0.74196	-0.0704147	-0.0786743	-1.35548	-0.839801	-1.50674	-1.78532	-1.71654	-1.62732	-1.69585	-1.69228	-1.51569	-1.14103	-0.98702	-1.71009	-1.71009	-1.16292	-1.43605	-1.16128	-1.65942	-1.48689	-1.6334	-1.69868	-1.57766	-0.719911	-1.17343	1.24626	-1.17343	-1.49874	-1.30805	-1.76021	-1.73423	-1.58942	-1.44953	-1.42274	-1.32306	-1.74871	-1.44953	-1.87309	-1.75211	-1.94228	-1.82182	-1.87671	-1.69814	-1.57784	-1.71912	-1.72614	-1.73941	-1.8232	-1.47377	-1.63977	-1.78845	-1.8301	-1.88434	-1.76259	-1.75539	-1.86811	-1.89371	-1.88472	-1.86544	-1.88323	-1.88277	-1.64487	-1.69577	-1.79892	-1.83109	-1.79002	-1.64512	-1.59651	-1.70376	-1.59927	-1.60576	-1.54775	-1.66456	-1.67224	-1.79061	-1.67047	-1.74796	-1.83735	0.377496	-1.07475	-0.826436	-0.622999	-0.622999	-1.50168	-1.17386	-1.33336	-1.32984	-1.41831	-1.4487	-1.25544	-1.19966	-1.25544	-0.918033	-0.253197	-0.488923	-0.806161	-0.929782	-0.855852	-0.368711	-0.736038	-0.441874	-0.725917	NSP12
TPGSGVPV	-1.8778	-1.84926	-1.88711	-1.79216	-1.72134	-1.59846	-1.61858	-1.89434	-1.7574	-1.89078	-1.90414	-1.9111	-1.89357	-1.91212	-1.91937	-1.87775	-1.89502	-1.88817	-1.90272	-1.90272	-1.78781	-1.82814	-1.78143	-1.90489	-1.86274	-1.9248	-1.92639	-1.91199	-1.78721	-1.88476	-1.44596	-1.88476	-0.348861	0.214414	-1.53976	-1.87064	-1.73411	-1.84881	-1.81221	-1.88601	-1.85811	-1.84881	-1.82408	-1.69931	-1.97507	-1.88069	-1.92955	-1.56941	-1.446	-1.57456	-1.56464	-1.87241	-1.86573	-1.53572	-1.61371	-1.90388	-1.86565	-1.90962	-1.81494	-1.79092	-1.88767	-1.91785	-1.88798	-1.88758	-1.9036	-1.91029	-1.93018	-1.84022	-1.91783	-1.90443	-1.8919	-1.35207	-1.3359	-1.74378	-1.29982	-1.83084	-1.17696	-1.34092	-1.27412	-1.90621	-1.9053	-1.90115	-1.87855	-1.39462	-1.84469	-1.77131	-1.75985	-1.75985	-1.75305	-1.79962	-1.87705	-1.83936	-1.85396	-1.82603	-1.84177	-1.77116	-1.84177	-1.78964	-1.72682	-1.5518	-1.7649	-1.79239	-1.7889	-1.60321	-1.77208	-1.72189	-1.79578	NSP12
TTPGSGVPVV	-1.69411	-1.5948	-1.70273	-1.27781	-1.02938	-0.524767	-0.636068	-1.55934	-1.18999	-1.63839	-1.81178	-1.79733	-1.74428	-1.76444	-1.75464	-1.67372	-1.55341	-1.42527	-1.83243	-1.83243	-1.26957	-1.53725	-1.3727	-1.77314	-1.71359	-1.81384	-1.82185	-1.75039	-1.22147	-1.52273	0.540547	-1.52273	-0.970061	-0.667847	-1.69453	-1.74563	-1.74543	-1.62865	-1.7369	-1.47782	-1.85208	-1.62865	-1.88202	-1.78854	-1.95767	-1.86967	-1.90697	-1.65285	-1.54335	-1.59579	-1.66081	-1.83113	-1.86217	-1.71863	-1.75561	-1.86491	-1.87635	-1.90997	-1.80968	-1.81011	-1.86228	-1.89715	-1.88149	-1.87063	-1.8841	-1.89136	-1.81195	-1.78318	-1.8868	-1.84079	-1.85331	-1.39896	-1.2209	-1.71262	-1.25385	-1.69184	-1.18548	-1.50899	-1.31842	-1.68729	-1.58678	-1.6317	-1.89926	-0.69893	-1.45642	-1.53085	-1.47606	-1.47606	-1.70898	-1.55668	-1.54053	-1.57514	-1.66372	-1.6446	-1.6976	-1.6338	-1.6976	-1.45147	-1.14565	-1.32797	-1.2082	-1.35549	-1.28888	-1.18687	-1.23606	-1.19004	-1.30785	NSP12
TPGSGVPVV	-1.88122	-1.8102	-1.88905	-1.72425	-1.75903	-1.72787	-1.60842	-1.93624	-1.70389	-1.86032	-1.88215	-1.89138	-1.88577	-1.85258	-1.87372	-1.82427	-1.83352	-1.83566	-1.84031	-1.84031	-1.71963	-1.78905	-1.79745	-1.911	-1.80438	-1.86349	-1.92273	-1.90429	-1.70772	-1.85507	-1.42655	-1.85507	-0.122314	0.403029	-1.46798	-1.71093	-1.57355	-1.84692	-1.71166	-1.80301	-1.76136	-1.84692	-1.76455	-1.54807	-1.97084	-1.87761	-1.9234	-0.72891	-0.473709	-0.73508	-1.02958	-1.84092	-1.72337	-1.24237	-1.40223	-1.84992	-1.82014	-1.8532	-1.74402	-1.7143	-1.87001	-1.89181	-1.86784	-1.8563	-1.87106	-1.87193	-1.91136	-1.79836	-1.87553	-1.80622	-1.81995	-0.661958	-0.516281	-1.45217	-0.56891	-1.68842	-0.306305	-1.01528	-0.608239	-1.88018	-1.86195	-1.8333	-1.81194	-1.76643	-1.74393	-1.58933	-1.5952	-1.5952	-1.64228	-1.75078	-1.77467	-1.70211	-1.76277	-1.72468	-1.74635	-1.71823	-1.74635	-1.64721	-1.44569	-1.38866	-1.64748	-1.63832	-1.68747	-1.2994	-1.54991	-1.47726	-1.61083	NSP12
TPGSGVPVVDSY	-1.57728	-1.28458	-1.66356	-1.92889	-1.90052	-1.87384	-1.88026	-1.97786	-1.93861	-1.96421	-1.82455	-1.83678	-1.7501	-1.93072	-1.94556	-1.90879	-1.71914	-1.64886	-1.38033	-1.38033	-1.85063	-1.04676	-1.03921	-1.85953	-1.60551	-1.8833	-1.90127	-1.86241	-1.65583	-1.61048	-1.89543	-1.61048	-1.57899	-1.41231	-1.85191	-1.91823	-1.89656	-1.28024	-1.35067	-1.59007	-1.69369	-1.28024	-1.49152	-1.34503	-1.94888	-1.86398	-1.93424	0.170002	-1.57142	-1.68701	-0.395791	-1.93893	-1.89591	-1.88506	-1.90158	-1.93855	-1.92832	-1.94351	-1.90898	-1.90388	-1.81828	-1.82049	-1.78302	-1.90594	-1.79388	-1.93612	-1.8414	-1.73725	-1.95579	-1.93165	-1.90848	-1.76755	-1.7298	-1.84603	-1.76351	-1.88626	-1.67486	-1.76173	-1.71394	-1.65716	-1.79421	-1.54061	-1.94166	-1.95185	-1.68096	-1.51363	-1.92411	-1.92411	-1.87654	-1.91957	-1.8603	-1.79806	-1.78482	-1.95085	-1.94446	-1.92889	-1.94446	-1.61123	-1.66881	-1.62012	-1.91779	-1.60764	-1.93432	-1.59402	-1.68496	-1.60302	-1.92845	NSP12
GSGVPVVDSY	-0.802073	-0.575855	-0.988758	-1.86437	-1.8024	-1.69265	-1.72262	-1.96031	-1.88148	-1.93065	-1.50516	-1.48982	-1.03044	-1.90226	-1.92437	-1.8675	-1.61348	-1.38533	-0.810263	-0.810263	-1.62322	0.0934495	-0.245809	-1.6997	-1.31042	-1.57572	-1.88914	-1.82795	-1.44873	-1.32615	-1.82366	-1.32615	-1.8837	-1.85146	-1.91685	-1.85914	-1.91501	-0.0623036	-0.643624	0.138036	-1.70717	-0.0623036	-1.66255	-1.63026	-1.91766	-1.79042	-1.89836	-1.3739	-1.89788	-1.92828	-1.50631	-1.90571	-1.90858	-1.92567	-1.93119	-1.87733	-1.89177	-1.91881	-1.85661	-1.86292	-1.75043	-1.74954	-1.72772	-1.87522	-1.70424	-1.90814	-1.58862	-1.42042	-1.92835	-1.86126	-1.82754	-1.9135	-1.90079	-1.88957	-1.90704	-1.82325	-1.92021	-1.92261	-1.93237	-0.776252	-1.06673	-0.18335	-1.95489	-1.93055	-1.05994	-0.970991	-1.81941	-1.81941	-1.87904	-1.85081	-1.78481	-1.61561	-1.68341	-1.93849	-1.90422	-1.8868	-1.90422	-1.13867	-1.26694	-1.58285	-1.71297	-0.800236	-1.79005	-1.07786	-1.15581	-1.09488	-1.80403	NSP12
VPVVDSYYSL	-1.83633	-1.72466	-1.83205	-0.931943	-0.263717	0.0382658	-0.158525	-1.67454	-1.08249	-1.00789	-1.76681	-1.70587	-1.65027	-1.34574	-1.52882	-1.35474	-1.60088	-1.52983	-1.58446	-1.58446	-1.50916	-1.50507	-1.04286	-1.58278	-1.03182	-1.16976	-1.75383	-1.64836	-1.30434	-1.52945	-0.448075	-1.52945	0.0980515	0.493549	-0.983049	-1.67073	-1.58117	-1.1173	-1.24031	-0.938136	-1.67053	-1.1173	-1.67368	-1.40613	-1.93139	-1.79401	-1.89479	-0.31846	-0.0361416	-0.185349	-0.776788	-1.61558	-1.54685	-1.07709	-1.64315	-1.74883	-1.70266	-1.85459	-1.78262	-1.59522	-1.81152	-1.83024	-1.79579	-1.79701	-1.8074	-1.8924	-1.708	-1.4975	-1.69602	-1.80407	-1.82322	-1.02368	-0.924232	-1.46872	-1.09133	-1.56761	-1.10463	-1.29296	-1.10713	-1.51312	-1.34973	-1.3814	-1.8353	-1.39833	-1.38455	-0.915327	-0.889168	-0.889168	-1.61495	-1.64508	-1.74516	-1.65742	-1.5633	-1.73065	-1.57097	-1.62701	-1.57097	-1.2858	-1.21499	-1.24748	-1.34804	-1.19126	-1.41461	-1.12493	-1.29842	-1.16613	-1.08381	NSP12
VVDSYYSL	-1.43632	-1.41128	-1.52946	-1.33576	-1.10423	-0.968167	-0.934076	-1.50728	-1.29951	-1.44061	-1.79918	-1.78076	-1.76029	-1.56605	-1.66411	-1.52384	-1.83239	-1.83054	-1.75232	-1.75232	-1.72557	-1.52538	-1.38098	-1.75755	-1.3967	-1.56952	-1.83642	-1.81024	-1.73284	-1.83715	-1.46997	-1.83715	-1.56365	-1.24792	-1.44131	-1.81076	-1.65625	-1.68958	-1.45588	-1.50236	-1.80614	-1.68958	-1.81823	-1.74264	-1.94641	-1.82483	-1.92757	-1.74767	-1.60421	-1.76316	-1.68336	-1.4834	-1.74861	-1.54603	-1.81936	-1.79584	-1.79117	-1.90621	-1.81279	-1.60175	-1.87193	-1.90439	-1.85179	-1.85758	-1.8957	-1.92935	-1.83815	-1.61	-1.77036	-1.89096	-1.89439	-1.72602	-1.6246	-1.70288	-1.71114	-1.57649	-1.89877	-1.88289	-1.91058	-1.75803	-1.6228	-1.67599	-1.90807	-1.15932	-1.58423	-1.05632	-1.01354	-1.01354	-1.05915	0.151503	-1.76266	-1.62917	-1.50142	-1.56955	-0.802863	0.149869	-0.802863	-1.47621	-1.36413	-1.11601	-1.19157	-1.24928	-1.12866	-0.912461	-1.09732	-1.39184	-0.775189	NSP12
VVDSYYSLL	-0.484206	-0.677103	-0.578829	-0.160384	0.223967	0.165783	0.374009	-0.432093	-0.149435	-0.560559	-1.53584	-1.45784	-1.45222	-1.09622	-1.17521	-0.928968	-1.68042	-1.54774	-1.14996	-1.14996	-1.40511	-1.0647	-0.919218	-1.54793	-0.938926	-1.08402	-1.71071	-1.67999	-1.43616	-1.6213	-0.980248	-1.6213	-1.34845	-0.909698	-1.39583	-1.60769	-1.48876	-1.476	-0.912907	-0.513936	-1.61756	-1.476	-1.7714	-1.65932	-1.8678	-1.67315	-1.8429	-1.50458	-1.26545	-1.56917	-1.39829	-1.17423	-1.45962	-1.24079	-1.72597	-1.54913	-1.71336	-1.86962	-1.71849	-1.48589	-1.75334	-1.80339	-1.70056	-1.75207	-1.7805	-1.87107	-1.72755	-1.2881	-1.58957	-1.70534	-1.74357	-1.60001	-1.38535	-1.57564	-1.57774	-1.36588	-1.80765	-1.8115	-1.84595	-1.60564	-1.28661	-1.36731	-1.85507	-0.402516	-0.836676	-0.202347	0.022441	0.022441	-0.413829	1.43581	-1.34772	-0.983791	-0.833635	-1.08349	0.0466366	1.06178	0.0466366	-0.792317	-0.635719	-0.39002	-0.0405153	-0.143727	0.0732564	-0.307564	-0.291932	-0.829726	0.84206	NSP12
VVDSYYSLLM	0.0185076	-0.291129	-0.131959	-1.02612	-0.663049	-0.750098	-0.641171	-1.23388	-1.1425	-1.28769	-1.17652	-1.20181	-1.16228	-1.43344	-1.5307	-1.50675	-1.68858	-1.36711	-0.406104	-0.406104	-1.32048	-0.761465	-0.773169	-1.54218	-1.12248	-1.18983	-1.71005	-1.65209	-1.20071	-1.32974	-1.08673	-1.32974	-1.57056	-1.37001	-1.55072	-1.65678	-1.67718	-0.742002	-0.612347	-0.12774	-1.51821	-0.742002	-1.70822	-1.58029	-1.87151	-1.67405	-1.83175	-1.33391	-1.50919	-1.65754	-1.36868	-0.96703	-1.69481	-1.6792	-1.84938	-1.65332	-1.41542	-1.79459	-1.57235	-1.185	-1.49838	-1.58899	-1.51732	-1.60582	-1.56018	-1.763	-1.66876	-0.906033	-1.78118	-1.53328	-1.71394	-1.75248	-1.62439	-1.69891	-1.72324	-1.55742	-1.82732	-1.84053	-1.86311	-1.29012	-1.20531	-0.911756	-1.90144	-1.43727	-0.958149	-0.53427	-1.06926	-1.06926	-1.09247	0.374379	-1.573	-1.34958	-1.42177	-1.54201	-1.01672	-0.111901	-1.01672	-0.956622	-1.0905	-1.06171	-0.616539	-0.178937	-0.732764	-0.744093	-0.692168	-1.10939	-0.459748	NSP12
VVDSYYSLLMPI	-1.27295	-1.27704	-1.34984	-0.366225	-0.40844	-0.442376	0.0687354	-1.36879	-0.691944	-1.09392	-1.44107	-1.54062	-1.53242	-0.00486283	-0.441353	0.356705	-1.77379	-1.77433	-1.40017	-1.40017	-0.971434	-1.358	-1.05221	-1.25197	0.219121	-0.752579	-1.54123	-1.59089	-1.5878	-1.67889	-0.743213	-1.67889	-1.68365	-1.54656	-1.53678	-1.39496	-1.66933	-1.36458	-1.23412	-1.18609	-1.79757	-1.36458	-1.74276	-1.57838	-1.83324	-1.59109	-1.73838	-1.81941	-1.81541	-1.86894	-1.83889	-1.32384	-1.73602	-1.72261	-1.74326	-1.8008	-1.58441	-1.74796	-1.62771	-1.41761	-1.67194	-1.73464	-1.69421	-1.70268	-1.70744	-1.76479	-1.81999	-1.4738	-1.77723	-1.54002	-1.70258	-1.63171	-1.64382	-1.54819	-1.59353	-1.27586	-1.73059	-1.79717	-1.80847	-1.51563	-1.56371	-1.4687	-1.78657	-1.54999	-1.61515	-1.42589	-1.61686	-1.61686	-1.57252	-0.975854	-1.68925	-1.71984	-1.5845	-1.6788	-1.61234	-1.2318	-1.61234	-1.54582	-1.45026	-0.740254	-1.28049	-1.32755	-1.40118	-1.51719	-1.50544	-1.53849	-1.28625	NSP12
VDSYYSLLMPI	-1.63052	-1.48141	-1.67267	-1.45829	-1.36186	-1.27599	-1.22006	-1.81548	-1.55412	-1.50094	-1.66579	-1.69664	-1.69062	0.163486	-0.327567	0.529884	-1.773	-1.77808	-1.41113	-1.41113	-1.11948	-1.42684	-1.07029	-1.29595	0.385145	-1.19748	-1.55921	-1.62228	-1.61686	-1.70907	-0.986286	-1.70907	-1.77925	-1.70022	-1.56573	-1.29116	-1.58941	-1.64601	-1.32555	-1.6129	-1.80898	-1.64601	-1.67202	-1.46167	-1.83672	-1.60977	-1.76169	-1.84825	-1.83021	-1.8836	-1.85672	-0.591272	-1.70914	-1.71727	-1.7192	-1.61365	-0.803158	-1.4012	-1.17921	-0.694753	-1.52471	-1.61866	-1.55123	-1.5464	-1.58153	-1.61345	-1.8901	-1.12411	-1.72741	-1.09759	-1.51826	-1.50681	-1.62422	-1.39071	-1.51505	-1.18672	-1.79078	-1.84574	-1.85637	-1.64513	-1.67063	-1.55178	-1.77559	-1.76004	-1.79547	-1.69391	-1.78919	-1.78919	-1.74014	-1.77894	-1.70535	-1.74438	-1.55745	-1.73557	-1.85741	-1.81335	-1.85741	-1.70388	-1.58882	-0.639948	-1.69468	-1.68738	-1.76397	-1.65713	-1.72431	-1.633	-1.81044	NSP12
YYSLLMPI	-1.78185	-1.5716	-1.78521	-1.22406	-1.16089	-1.11978	-0.851416	-1.78908	-1.40653	-1.36539	-1.78903	-1.79196	-1.78932	0.0904012	0.00342704	0.834162	-1.81504	-1.83927	-1.2656	-1.2656	-1.40526	-1.52987	-1.1153	-1.56004	0.0454198	-1.42302	-1.64415	-1.68946	-1.74562	-1.81345	-1.38994	-1.81345	-1.67974	-1.53389	-1.13174	-1.45504	-1.36947	-1.45314	-0.941242	-1.64168	-1.57707	-1.45314	-1.52088	-1.3198	-1.82389	-1.55482	-1.75766	-1.71446	-1.71295	-1.79079	-1.76621	-1.5713	-1.53308	-1.34814	-1.45389	-1.79922	-1.60398	-1.75833	-1.64446	-1.41441	-1.76598	-1.80917	-1.80106	-1.78638	-1.79201	-1.82416	-1.76005	-1.47322	-1.7003	-1.61556	-1.71677	-1.45702	-1.6551	-1.27874	-1.52042	-0.957745	-1.68953	-1.78754	-1.80704	-1.74181	-1.75652	-1.67358	-1.69326	-1.57849	-1.58952	-1.14698	-1.43076	-1.43076	-1.46402	-1.76191	-1.35555	-1.38553	-0.827705	-1.31149	-1.67261	-1.69591	-1.67261	-1.27729	-1.04061	0.838692	-1.504	-1.50475	-1.66357	-1.11279	-1.4263	-1.15922	-1.58208	NSP12
YYSLLMPIL	-1.73782	-1.47672	-1.73788	-1.37021	-0.939536	-0.874535	-1.03893	-1.7137	-1.37766	-1.04414	-1.79329	-1.76178	-1.78175	0.457025	0.363051	1.58403	-1.7289	-1.69889	-0.775848	-0.775848	-1.23493	-1.35291	-0.688119	-1.52758	0.535958	-1.35556	-1.49712	-1.52928	-1.62448	-1.72907	-1.38264	-1.72907	-1.61594	-1.45609	-1.27104	-1.74357	-1.15342	-1.50414	-0.793783	-1.50327	-1.18589	-1.50414	-1.43822	-1.23967	-1.75337	-1.45489	-1.73939	-1.39223	-1.42891	-1.61434	-1.56507	-1.55076	-1.1819	-0.837052	-1.47589	-1.58998	-1.58529	-1.80046	-1.69432	-1.42618	-1.81487	-1.82069	-1.82678	-1.79059	-1.78293	-1.87733	-1.70064	-1.34674	-1.51613	-1.67925	-1.75712	-1.68042	-1.73031	-1.61825	-1.71795	-1.52629	-1.798	-1.82275	-1.8292	-1.71312	-1.62769	-1.55496	-1.67882	-1.24456	-1.35401	-0.590628	-0.959094	-0.959094	-1.27632	-1.57563	-0.765397	-0.524331	0.468189	-1.01605	-1.47047	-1.46473	-1.47047	-0.844768	-0.485418	1.50446	-1.51393	-1.31129	-1.6248	-0.560146	-1.01365	-0.714921	-1.28937	NSP12
YSLLMPIL	-1.64897	-1.43252	-1.67615	-1.40547	-1.414	-1.27415	-0.928719	-1.84002	-1.57184	-1.5369	-1.81778	-1.82416	-1.78717	-1.35179	-1.41256	-0.947111	-1.87756	-1.86453	-1.67516	-1.67516	-1.47766	-1.58206	-1.45632	-1.74392	-1.2822	-1.62669	-1.8299	-1.8178	-1.78659	-1.84426	-1.59689	-1.84426	-1.64791	-1.49346	-1.02209	-1.68567	-1.43622	-1.48662	-0.966757	-0.268138	-1.69083	-1.48662	-1.65855	-1.54225	-1.8961	-1.65583	-1.83634	-1.65075	-1.53009	-1.67285	-1.75366	-1.45745	-1.68915	-1.44217	-1.71814	-1.75495	-1.5364	-1.8168	-1.75867	-1.3252	-1.86113	-1.88802	-1.87593	-1.8617	-1.87177	-1.91356	-1.66494	-1.42986	-1.65025	-1.76137	-1.80964	-1.33874	-1.59882	-1.52374	-1.41309	-1.20556	-1.77451	-1.82602	-1.83573	-1.22855	-1.00392	-0.907282	-1.85331	-1.41024	-1.1554	-0.254592	-0.262873	-0.262873	-1.56599	-1.41973	-1.63505	-1.54987	-1.51533	-1.61112	-1.11884	-1.38064	-1.11884	-0.881368	-0.673452	-0.88736	-0.606981	-0.598061	-0.785791	0.218719	-0.385138	-0.608639	-0.759054	NSP12
YYSLLMPILTL	-1.72939	-1.55743	-1.7272	0.400117	-0.149509	-0.912621	-0.291671	-1.52321	-0.196883	-0.358201	-1.71107	-1.74127	-1.78184	0.450874	0.0951547	1.32003	-1.84939	-1.84104	-1.07608	-1.07608	-1.53186	-1.61275	-1.13194	-1.58026	0.220649	-1.33606	-1.68061	-1.69292	-1.77124	-1.82641	-1.59858	-1.82641	-1.72961	-1.61141	-1.25886	-1.62149	-1.55248	-1.4106	-1.09524	-0.758015	-1.60224	-1.4106	-1.66735	-1.55612	-1.82489	-1.57403	-1.79816	-1.7286	-1.67722	-1.78728	-1.78747	-1.63068	-1.50854	-1.39616	-1.7241	-1.74399	-1.67777	-1.85045	-1.75865	-1.50111	-1.82247	-1.84474	-1.85029	-1.82987	-1.81782	-1.89151	-1.7859	-1.42257	-1.57942	-1.73712	-1.81645	-1.75262	-1.7865	-1.69955	-1.74183	-1.49406	-1.85769	-1.87073	-1.87259	-1.3383	-1.25857	-1.08375	-1.80259	-1.48979	-1.60429	-1.07314	-1.27052	-1.27052	-1.58436	-1.66182	-1.47443	-1.26962	-0.565888	-1.43696	-1.64136	-1.64642	-1.64136	-1.41873	-1.25188	0.545247	-1.35997	-1.34597	-1.45127	-1.14245	-1.3521	-1.31011	-1.32526	NSP12
YSLLMPILTL	-1.38806	-1.1935	-1.36719	1.13823	0.729601	-0.109052	0.590337	-1.19009	0.75602	0.298553	-1.48962	-1.54911	-1.53171	-0.81384	-1.1402	-0.906187	-1.7318	-1.72315	-1.17188	-1.17188	-1.17523	-1.41375	-1.15085	-1.43029	-0.663162	-0.617126	-1.67141	-1.63602	-1.53078	-1.64282	-0.827785	-1.64282	-1.40502	-1.16009	-0.663101	-1.26526	-1.34128	-0.639917	-0.289223	1.23374	-1.53471	-0.639917	-1.60958	-1.42299	-1.73234	-1.36081	-1.71296	-1.43447	-1.32051	-1.45951	-1.62635	-1.3635	-1.40186	-1.05887	-1.57575	-1.55872	-1.40482	-1.72726	-1.61392	-1.17273	-1.6912	-1.7408	-1.76371	-1.69032	-1.70942	-1.82904	-1.41207	-1.04519	-1.22111	-1.53607	-1.67229	-1.42288	-1.43509	-1.42961	-1.37657	-1.00988	-1.62872	-1.73476	-1.71727	-0.246548	0.0965302	0.510351	-1.73286	-1.13604	-0.713296	0.307206	0.436448	0.436448	-1.53351	-1.21323	-1.52478	-1.3465	-1.41353	-1.46842	-0.934795	-1.2628	-0.934795	-0.668833	-0.40609	-0.878962	-0.0336408	-0.0234665	-0.26112	0.247107	-0.102173	-0.305347	-0.194648	NSP12
SLLMPILTL	-1.76754	-1.67817	-1.76418	1.02155	0.63699	-0.266951	0.433374	-1.07235	0.908263	0.419828	-1.25325	-1.28067	-1.433	-0.893026	-1.26232	-0.875579	-1.74403	-1.73262	-1.23718	-1.23718	-1.0289	-1.41207	-1.15639	-1.33391	-0.322604	0.411594	-1.70745	-1.67277	-1.57795	-1.77392	-1.36901	-1.77392	-1.3491	-0.950687	-0.583679	-0.99459	-1.14491	-0.528109	0.118707	-0.615952	-1.59725	-0.528109	-1.61275	-1.44194	-1.81779	-1.48381	-1.78476	-1.61464	-1.43605	-1.57735	-1.68848	-1.22688	-1.50676	-0.995383	-1.58724	-1.52292	-1.39363	-1.70656	-1.55436	-1.1227	-1.68511	-1.706	-1.72789	-1.654	-1.66269	-1.77919	-1.58725	-0.993673	-0.910107	-1.64911	-1.64685	-1.6882	-1.71345	-1.54752	-1.61441	-1.16992	-1.78744	-1.77835	-1.76356	-1.62562	-1.31605	-1.34905	-1.73931	-0.964577	-1.34903	-0.457479	-0.375495	-0.375495	-1.54559	-1.3348	-1.49389	-1.41508	-1.15306	-1.42962	-1.29202	-1.36573	-1.29202	-1.10803	-0.876213	-0.347744	-1.01115	-0.923743	-1.14995	-0.539691	-0.895671	-0.955447	-0.243271	NSP12
LLMPILTL	-1.78264	-1.71473	-1.78831	0.758553	0.809724	-0.0468306	0.26925	-1.34857	0.570732	-0.0391364	-1.55233	-1.61132	-1.75656	-1.34172	-1.53273	-1.36962	-1.85053	-1.83362	-1.57322	-1.57322	-1.59109	-1.54753	-1.41558	-1.62418	-1.01082	-0.91543	-1.77253	-1.76825	-1.72427	-1.82006	-1.58209	-1.82006	-1.41283	-1.14113	-0.327175	-1.25039	-1.40026	-0.648957	-0.471336	-1.18697	-1.65834	-0.648957	-1.64062	-1.46858	-1.88148	-1.6404	-1.83117	-1.66822	-1.5433	-1.65165	-1.73086	-1.46464	-1.61529	-1.33849	-1.65248	-1.71733	-1.57276	-1.81758	-1.68968	-1.33246	-1.80829	-1.84166	-1.8387	-1.80393	-1.82654	-1.86529	-1.62128	-1.36254	-1.32544	-1.70392	-1.75044	-1.49574	-1.67825	-1.42325	-1.50766	-1.12646	-1.75942	-1.78737	-1.79441	-1.62048	-1.52339	-1.36994	-1.8097	-1.29138	-1.43142	-0.781613	-0.861858	-0.861858	-1.51621	-1.49767	-1.63898	-1.61159	-1.41167	-1.49238	-1.50075	-1.55013	-1.50075	-1.20223	-1.0802	-0.82091	-1.23233	-1.17972	-1.36051	-0.788595	-1.07673	-1.193	-0.61232	NSP12
YYSLLMPILTLT	-1.71354	-1.51486	-1.73816	0.747147	0.888603	0.115726	0.4967	-1.44445	0.420674	-0.80283	-1.70919	-1.70303	-1.79943	-0.686534	-0.982702	-0.172994	-1.90137	-1.83135	-1.40115	-1.40115	-1.563	-1.56977	-1.31435	-1.50795	-0.817208	-1.79091	-1.52851	-1.54943	-1.71016	-1.70408	-1.24965	-1.70408	-1.82154	-1.76542	-1.52843	-1.71233	-1.81343	-1.61124	-1.60991	-1.77059	-1.80003	-1.61124	-1.80607	-1.71051	-1.88016	-1.65234	-1.77468	-1.85703	-1.87213	-1.91195	-1.88201	-1.80143	-1.78351	-1.7503	-1.78063	-1.87579	-1.81448	-1.86611	-1.788	-1.72634	-1.82041	-1.85725	-1.85721	-1.85612	-1.84468	-1.83244	-1.88513	-1.65408	-1.85758	-1.81267	-1.81641	-1.86965	-1.88198	-1.84256	-1.85499	-1.78308	-1.72971	-1.85908	-1.85725	-1.63674	-1.75086	-1.58232	-1.78832	-1.81752	-1.76705	-1.70403	-1.81391	-1.81391	-1.72131	-1.82284	-1.74702	-1.70479	-1.42485	-1.69987	-1.86374	-1.84578	-1.86374	-1.71819	-1.72044	-0.767033	-1.74725	-1.71624	-1.81719	-1.71752	-1.77781	-1.71452	-1.69414	NSP12
YSLLMPILTLT	-1.64927	-1.46938	-1.67421	0.772422	0.763261	0.0353162	0.53009	-1.45835	0.39504	-0.740893	-1.70335	-1.69842	-1.73693	-1.66819	-1.7817	-1.71951	-1.89878	-1.81065	-1.61714	-1.61714	-1.54055	-1.54351	-1.4934	-1.60446	-1.54026	-1.70851	-1.73526	-1.70571	-1.66712	-1.66401	-0.848278	-1.66401	-1.81308	-1.75393	-1.5242	-1.65205	-1.79255	-1.58552	-1.47626	-1.0241	-1.84825	-1.58552	-1.82929	-1.73566	-1.88978	-1.6824	-1.80576	-1.84377	-1.83493	-1.89333	-1.87136	-1.77366	-1.82153	-1.73889	-1.79542	-1.85145	-1.77546	-1.85707	-1.76083	-1.67795	-1.82522	-1.86716	-1.87877	-1.85563	-1.84917	-1.84483	-1.81803	-1.62573	-1.82	-1.78856	-1.80251	-1.79238	-1.81641	-1.78282	-1.77156	-1.63162	-1.6141	-1.82136	-1.80188	-1.26819	-1.31572	-0.954399	-1.81696	-1.78681	-1.53834	-1.35694	-1.49986	-1.49986	-1.79154	-1.74725	-1.80207	-1.7879	-1.79177	-1.78965	-1.73463	-1.78509	-1.73463	-1.51012	-1.48793	-1.66703	-1.21361	-1.24098	-1.39465	-1.37943	-1.40899	-1.49587	-1.43194	NSP12
SLLMPILTLT	-1.73934	-1.63676	-1.77796	0.799533	1.00226	0.326168	0.58983	-1.4183	0.641342	-0.603292	-1.28329	-1.27027	-1.55249	-1.7191	-1.80352	-1.76852	-1.87992	-1.77913	-1.54277	-1.54277	-1.39218	-1.38548	-1.33976	-1.41086	-1.48858	-1.42937	-1.70597	-1.62461	-1.60307	-1.60087	-0.984562	-1.60087	-1.73099	-1.62967	-1.43912	-1.48516	-1.80715	-1.322	-1.39685	-1.76232	-1.85441	-1.322	-1.84752	-1.76101	-1.90842	-1.67249	-1.78295	-1.88371	-1.89096	-1.91729	-1.89099	-1.73344	-1.84123	-1.7729	-1.78513	-1.83564	-1.74555	-1.80484	-1.69124	-1.64542	-1.70591	-1.76796	-1.78069	-1.75627	-1.73908	-1.69139	-1.85113	-1.52354	-1.73257	-1.77129	-1.73702	-1.87502	-1.89003	-1.81936	-1.85089	-1.68902	-1.68756	-1.81161	-1.80273	-1.72786	-1.77776	-1.61729	-1.83146	-1.78929	-1.72494	-1.73964	-1.81163	-1.81163	-1.73914	-1.78198	-1.84207	-1.81436	-1.79413	-1.7977	-1.84672	-1.82022	-1.84672	-1.72103	-1.7365	-1.68319	-1.63357	-1.64511	-1.73133	-1.74573	-1.73976	-1.75964	-1.56434	NSP12
