## Supplementary material for "Association of HLA class I genotypes with age at death of COVID-19 patients": S3 Table (part 18 of 20)

### Sheet: log10(inverse affinity) (continued)
	HLA-A*01:01	HLA-A*01:02	HLA-A*01:03	HLA-A*02:01	HLA-A*02:02	HLA-A*02:05	HLA-A*02:06	HLA-A*02:07	HLA-A*02:12	HLA-A*02:17	HLA-A*03:01	HLA-A*03:02	HLA-A*11:01	HLA-A*23:01	HLA-A*24:02	HLA-A*24:03	HLA-A*25:01	HLA-A*26:01	HLA-A*29:01	HLA-A*29:02	HLA-A*30:01	HLA-A*30:02	HLA-A*30:04	HLA-A*31:01	HLA-A*31:08	HLA-A*32:01	HLA-A*33:01	HLA-A*33:03	HLA-A*66:01	HLA-A*68:01	HLA-A*68:02	HLA-A*68:24	HLA-B*07:02	HLA-B*07:05	HLA-B*08:01	HLA-B*13:02	HLA-B*14:02	HLA-B*15:01	HLA-B*15:03	HLA-B*15:17	HLA-B*15:18	HLA-B*15:125	HLA-B*18:01	HLA-B*18:03	HLA-B*27:02	HLA-B*27:05	HLA-B*27:14	HLA-B*35:01	HLA-B*35:02	HLA-B*35:03	HLA-B*35:08	HLA-B*37:01	HLA-B*38:01	HLA-B*39:01	HLA-B*39:06	HLA-B*40:01	HLA-B*40:02	HLA-B*40:06	HLA-B*41:01	HLA-B*41:02	HLA-B*44:02	HLA-B*44:03	HLA-B*44:04	HLA-B*44:05	HLA-B*44:29	HLA-B*45:01	HLA-B*46:01	HLA-B*47:01	HLA-B*48:01	HLA-B*49:01	HLA-B*50:01	HLA-B*51:01	HLA-B*51:05	HLA-B*51:07	HLA-B*51:08	HLA-B*52:01	HLA-B*54:01	HLA-B*55:01	HLA-B*56:01	HLA-B*57:01	HLA-B*57:03	HLA-B*58:01	HLA-B*73:01	HLA-C*01:02	HLA-C*02:02	HLA-C*03:02	HLA-C*03:03	HLA-C*03:04	HLA-C*04:01	HLA-C*05:01	HLA-C*06:02	HLA-C*07:01	HLA-C*07:02	HLA-C*07:04	HLA-C*08:01	HLA-C*08:02	HLA-C*08:03	HLA-C*12:02	HLA-C*12:03	HLA-C*14:02	HLA-C*15:02	HLA-C*15:04	HLA-C*15:05	HLA-C*16:01	HLA-C*16:02	HLA-C*16:04	HLA-C*17:01	Protein
LLMPILTLT	-1.64948	-1.56288	-1.69457	1.48096	1.6413	1.13112	1.40827	-0.949348	1.43842	-0.163912	-1.27406	-1.20331	-1.56114	-1.69296	-1.77736	-1.7419	-1.86286	-1.71741	-1.25714	-1.25714	-1.30831	-1.19619	-1.19566	-1.32867	-1.39089	-1.46068	-1.57244	-1.49321	-1.53209	-1.47818	-0.742739	-1.47818	-1.6951	-1.60518	-1.29448	-1.27757	-1.70477	-1.06754	-1.07638	-1.72816	-1.76867	-1.06754	-1.76672	-1.62147	-1.87037	-1.60412	-1.71195	-1.73261	-1.77786	-1.85367	-1.78202	-1.69477	-1.8175	-1.69489	-1.59577	-1.78832	-1.69321	-1.74688	-1.58538	-1.60262	-1.77175	-1.80684	-1.82233	-1.7901	-1.7824	-1.7041	-1.74851	-1.42294	-1.73735	-1.68498	-1.56217	-1.75284	-1.80237	-1.7277	-1.74512	-1.59449	-1.21017	-1.61129	-1.57484	-1.66578	-1.70807	-1.47048	-1.68875	-1.75464	-1.43399	-1.43586	-1.68868	-1.68868	-1.64597	-1.68595	-1.67354	-1.66767	-1.58599	-1.66856	-1.73453	-1.77421	-1.73453	-1.33865	-1.2992	-1.50144	-1.40363	-1.3124	-1.62151	-1.46716	-1.46788	-1.4377	-1.20961	NSP12
LLMPILTLTR	-1.65558	-1.4155	-1.69584	0.0370154	0.180798	-0.569201	-0.192835	-1.59012	-0.349755	-1.10626	0.364536	0.704213	0.222167	-1.64584	-1.70087	-1.65674	-1.85034	-1.68496	-1.09191	-1.09191	-1.18785	-1.39721	-1.2499	0.924453	-1.16349	-1.44498	0.319121	0.614894	-0.973627	0.64176	-1.54894	0.64176	-1.75078	-1.68607	-1.5713	-1.76409	-1.85264	-1.45728	-1.57978	-1.78743	-1.81343	-1.45728	-1.74823	-1.62459	-1.82848	-1.27987	-1.64293	-1.7826	-1.90825	-1.93614	-1.82499	-1.83167	-1.8949	-1.8443	-1.808	-1.86705	-1.8464	-1.85823	-1.78553	-1.80412	-1.77649	-1.79979	-1.80923	-1.87714	-1.79653	-1.82035	-1.79692	-1.41159	-1.87862	-1.86539	-1.80144	-1.87861	-1.90329	-1.87357	-1.86288	-1.84014	-1.73474	-1.7779	-1.78852	-1.7056	-1.82153	-1.61739	-1.80296	-1.86453	-1.69049	-1.71446	-1.90397	-1.90397	-1.70016	-1.86224	-1.79975	-1.6626	-1.62902	-1.84067	-1.91134	-1.89282	-1.91134	-1.61597	-1.66182	-1.53403	-1.80367	-1.54946	-1.8642	-1.67829	-1.69855	-1.65595	-1.71969	NSP12
LMPILTLTR	-1.68806	-1.47576	-1.72751	-1.49191	-1.26189	-1.30767	-1.39055	-1.67302	-1.51437	-1.49238	-0.737579	-0.243415	-0.520276	-1.56002	-1.60118	-1.49818	-1.86877	-1.73144	-1.12797	-1.12797	-1.19103	-1.45821	-1.24416	0.346479	-1.16306	-1.59722	-0.096319	0.13556	-1.2547	0.234734	-1.673	0.234734	-1.82331	-1.76665	-1.65547	-1.88709	-1.81449	-1.5425	-1.54159	-1.77747	-1.79514	-1.5425	-1.75764	-1.64371	-1.89439	-1.5821	-1.74603	-1.75264	-1.91512	-1.94322	-1.81635	-1.81995	-1.91932	-1.8539	-1.82218	-1.88472	-1.89679	-1.89443	-1.83905	-1.85997	-1.88244	-1.8897	-1.88526	-1.94328	-1.88297	-1.88223	-1.79889	-1.4706	-1.9067	-1.90871	-1.83837	-1.88942	-1.91634	-1.88938	-1.89009	-1.87236	-1.83654	-1.84381	-1.86299	-1.81386	-1.86856	-1.76094	-1.82968	-1.70351	-1.71861	-1.61543	-1.87659	-1.87659	-1.74934	-1.88432	-1.76303	-1.6326	-1.41911	-1.83259	-1.9123	-1.90351	-1.9123	-1.59061	-1.54326	-1.1596	-1.84709	-1.62166	-1.89635	-1.53032	-1.60807	-1.56777	-1.77907	NSP12
SLLMPILTLTRA	-1.81318	-1.70375	-1.84613	0.167504	0.167427	-0.453615	-0.168327	-1.64898	-0.250371	-1.26437	-1.32108	-1.19408	-1.44826	-1.81945	-1.85946	-1.84072	-1.9204	-1.8627	-1.72466	-1.72466	-1.45407	-1.63621	-1.62055	-1.15522	-1.68002	-1.73093	-1.49178	-1.35902	-1.72166	-1.46984	-1.51829	-1.46984	-1.23934	-1.05017	-1.57227	-1.65731	-1.83764	-1.59676	-1.63584	-1.89621	-1.88097	-1.59676	-1.81958	-1.70488	-1.92934	-1.72891	-1.80877	-1.67906	-1.79472	-1.82808	-1.73925	-1.8305	-1.90183	-1.82853	-1.69664	-1.89712	-1.81304	-1.82574	-1.7077	-1.73951	-1.80202	-1.83903	-1.83351	-1.84704	-1.8278	-1.7642	-1.92764	-1.69159	-1.88936	-1.81862	-1.76344	-1.73255	-1.75266	-1.8083	-1.71841	-1.78069	-0.326106	-0.982326	-0.859306	-1.84082	-1.88759	-1.7918	-1.79298	-1.90242	-1.86618	-1.86243	-1.92501	-1.92501	-1.82755	-1.8951	-1.91698	-1.898	-1.88521	-1.87961	-1.91308	-1.90317	-1.91308	-1.83151	-1.85855	-1.81209	-1.85081	-1.82623	-1.89354	-1.87192	-1.89721	-1.8699	-1.84207	NSP12
LLMPILTLTRA	-1.79256	-1.71209	-1.82613	0.835112	0.855426	0.132073	0.561616	-1.4778	0.519016	-0.951185	-1.17227	-1.01338	-1.39098	-1.82339	-1.86252	-1.84407	-1.93022	-1.86665	-1.63072	-1.63072	-1.49689	-1.55209	-1.54158	-0.749036	-1.65413	-1.74995	-1.25036	-1.03535	-1.71444	-1.19162	-1.37934	-1.19162	-1.44733	-1.288	-1.51839	-1.56286	-1.84906	-1.42814	-1.55805	-1.87733	-1.86972	-1.42814	-1.81576	-1.70668	-1.91661	-1.6781	-1.78971	-1.57488	-1.74071	-1.78756	-1.72613	-1.85702	-1.90644	-1.8362	-1.67395	-1.89064	-1.8349	-1.82664	-1.70908	-1.76485	-1.84146	-1.87133	-1.86655	-1.87156	-1.86227	-1.80492	-1.89727	-1.70112	-1.88497	-1.81305	-1.72703	-1.51047	-1.71187	-1.7622	-1.59787	-1.74342	0.231318	-0.891842	-0.677715	-1.78819	-1.84623	-1.73277	-1.79509	-1.87459	-1.80404	-1.81728	-1.90909	-1.90909	-1.82629	-1.88475	-1.87946	-1.86828	-1.85933	-1.86153	-1.90976	-1.90694	-1.90976	-1.76644	-1.80864	-1.81388	-1.79189	-1.73626	-1.86248	-1.85141	-1.84904	-1.83987	-1.75014	NSP12
LMPILTLTRA	-1.68506	-1.58495	-1.72622	0.119289	0.529149	0.0872361	0.11245	-1.1998	-0.0880652	-1.13351	-1.46446	-1.31585	-1.53991	-1.66096	-1.68851	-1.70183	-1.88187	-1.7945	-1.54301	-1.54301	-1.3157	-1.40726	-1.32136	-1.09817	-1.55224	-1.732	-1.39787	-1.24168	-1.60895	-1.14887	-1.17548	-1.14887	-1.07839	-0.85519	-1.33277	-1.55026	-1.72138	-0.935087	-1.17819	-1.78742	-1.74748	-0.935087	-1.74151	-1.56001	-1.9107	-1.69246	-1.74564	-1.21636	-1.52074	-1.60619	-1.48375	-1.75965	-1.85026	-1.7013	-1.38613	-1.83701	-1.73412	-1.73116	-1.58757	-1.65629	-1.78791	-1.81383	-1.81666	-1.83546	-1.79974	-1.73729	-1.82101	-1.5481	-1.81759	-1.7263	-1.55032	-1.32623	-1.54542	-1.6426	-1.44683	-1.62896	1.16165	-0.237775	0.0685421	-1.73735	-1.81838	-1.63829	-1.70635	-1.53543	-1.70778	-1.66044	-1.81114	-1.81114	-1.76938	-1.8348	-1.803	-1.79545	-1.7188	-1.79915	-1.84664	-1.83593	-1.84664	-1.57433	-1.60075	-1.57319	-1.74039	-1.69828	-1.8154	-1.69657	-1.76039	-1.6613	-1.73461	NSP12
MPILTLTRA	-1.8161	-1.6658	-1.83897	-1.54997	-1.52389	-1.34128	-1.19532	-1.89457	-1.58566	-1.82861	-1.78845	-1.82508	-1.78397	-1.85631	-1.89151	-1.85973	-1.69318	-1.56911	-1.65429	-1.65429	-1.50026	-1.61407	-1.59873	-1.79289	-1.70866	-1.83704	-1.67139	-1.58278	-1.27322	-1.3055	-0.597065	-1.3055	-0.191524	0.241906	-0.834176	-1.67823	-1.35498	-1.6806	-1.33222	-1.78822	-1.48394	-1.6806	-1.42889	-0.946054	-1.91746	-1.66906	-1.69037	0.313525	-0.378957	-0.738684	-0.561636	-1.72365	-1.72521	-1.08901	-0.254476	-1.78962	-1.56458	-1.53177	-1.41142	-1.4762	-1.74615	-1.75713	-1.76847	-1.77694	-1.7209	-1.61964	-1.8688	-1.54665	-1.84913	-1.58688	-1.33346	-0.604712	-0.913311	-1.26866	-0.764133	-1.63273	2.07883	0.950627	1.36795	-1.79521	-1.83529	-1.69646	-1.27715	-1.83938	-1.65096	-1.30692	-1.54721	-1.54721	-1.66633	-1.83196	-1.78149	-1.71318	-1.70012	-1.79153	-1.6433	-1.76382	-1.6433	-1.39377	-1.31137	-1.37022	-1.68736	-1.60475	-1.77613	-1.38761	-1.6819	-1.42911	-1.72942	NSP12
LLMPILTLTRAL	-1.77135	-1.69327	-1.77709	1.04663	1.35164	0.522589	0.624519	-1.24382	0.741986	0.163765	-1.41463	-1.33192	-1.64611	-1.48397	-1.63002	-1.5147	-1.80675	-1.79441	-1.5727	-1.5727	-1.52972	-1.5733	-1.30818	-1.10119	-1.11605	-1.14032	-1.4222	-1.27103	-1.64483	-1.38874	-1.33669	-1.38874	-0.552595	-0.153193	-0.361282	-1.44864	-1.51628	-0.499313	-0.865542	-1.52744	-1.60929	-0.499313	-1.69725	-1.45734	-1.85238	-1.54579	-1.78826	-1.00609	-1.1413	-1.26343	-1.35156	-1.61297	-1.69059	-1.35235	-1.55897	-1.73031	-1.68908	-1.83717	-1.70678	-1.50716	-1.75163	-1.8106	-1.79041	-1.7976	-1.78551	-1.82794	-1.6962	-1.45498	-1.53055	-1.76188	-1.76911	-1.55408	-1.59045	-1.68007	-1.56143	-1.58311	-1.18656	-1.36417	-1.39991	-1.60224	-1.62276	-1.50664	-1.77347	-1.33616	-1.52726	-1.18502	-1.30852	-1.30852	-1.63772	-1.70867	-1.70179	-1.67192	-1.5524	-1.64462	-1.76206	-1.72392	-1.76206	-1.34278	-1.32496	-0.989637	-1.57679	-1.45152	-1.65579	-1.23567	-1.41986	-1.38156	-1.26501	NSP12
LMPILTLTRAL	-1.81134	-1.74737	-1.81649	-0.600243	-0.211494	-0.746616	-0.766811	-1.26383	-0.873173	-0.860575	-1.71409	-1.71615	-1.81776	-1.13571	-1.29638	-1.09261	-1.83031	-1.83411	-1.65184	-1.65184	-1.63572	-1.6268	-1.4479	-1.53962	-1.10622	-1.38011	-1.69311	-1.63096	-1.70712	-1.69852	-1.55681	-1.69852	0.0815398	0.51097	-0.675938	-1.64581	-1.48967	-0.766304	-0.739675	-1.47378	-1.57366	-0.766304	-1.68752	-1.43333	-1.8903	-1.61569	-1.8314	-0.501678	-0.673124	-0.827372	-1.15117	-1.63736	-1.69133	-1.22795	-1.536	-1.76353	-1.69987	-1.84127	-1.74803	-1.53579	-1.81065	-1.85904	-1.84197	-1.84244	-1.8367	-1.88305	-1.75865	-1.54954	-1.53321	-1.79719	-1.78811	-1.34346	-1.46822	-1.62324	-1.44574	-1.58773	-0.960367	-1.17523	-1.16988	-1.70085	-1.70734	-1.65352	-1.80646	-0.370894	-1.66255	-1.32259	-1.40916	-1.40916	-1.68876	-1.77874	-1.71613	-1.69814	-1.46691	-1.68712	-1.77535	-1.75044	-1.77535	-1.46473	-1.40557	-0.930223	-1.69412	-1.58215	-1.74023	-1.35419	-1.54947	-1.45451	-1.53733	NSP12
MPILTLTRAL	-1.78078	-1.6636	-1.77848	-0.73717	-0.385152	-0.614547	-0.5196	-1.73489	-0.970165	-0.971081	-1.59989	-1.66181	-1.7495	-1.65214	-1.75093	-1.62054	-1.39126	-1.44381	-1.53513	-1.53513	-1.26972	-1.44279	-1.25244	-1.48625	-1.10053	-1.15165	-1.60289	-1.46856	-1.09944	-1.40474	-0.662932	-1.40474	1.76904	1.94006	0.293982	-1.51394	-0.794141	-0.734694	-0.732632	-1.12042	-0.932417	-0.734694	-1.30115	-0.715865	-1.84863	-1.47164	-1.72648	1.23822	1.03311	0.851212	0.3077	-1.47313	-1.31314	0.0628032	-0.779598	-1.5799	-1.39241	-1.68907	-1.56838	-1.17727	-1.63633	-1.68431	-1.67919	-1.65158	-1.63976	-1.7949	-1.62407	-1.27355	-1.47427	-1.62267	-1.60477	-0.398409	-0.655987	-1.13015	-0.668537	-1.42662	0.879294	0.0376117	0.281199	-1.53245	-1.54475	-1.40373	-1.57318	-1.37866	-1.32893	-0.569949	-0.511549	-0.511549	-1.44513	-1.66696	-1.65344	-1.5201	-1.46452	-1.56101	-1.36923	-1.49039	-1.36923	-0.92778	-0.916563	-0.4179	-1.39352	-1.1256	-1.49011	-0.741479	-1.2193	-0.936186	-1.33748	NSP12
MPILTLTRALT	-1.84235	-1.79448	-1.8575	-1.40473	-1.06509	-1.4135	-1.42285	-1.89034	-1.43271	-1.69432	-1.79504	-1.83187	-1.87235	-1.87389	-1.90613	-1.88284	-1.87381	-1.85308	-1.7818	-1.7818	-1.70032	-1.71907	-1.69054	-1.76928	-1.73682	-1.84836	-1.78541	-1.72079	-1.70012	-1.704	-1.44326	-1.704	-0.00842983	0.435808	-0.950288	-1.83115	-1.62102	-1.6759	-1.61032	-1.81005	-1.69856	-1.6759	-1.71253	-1.46162	-1.93514	-1.73977	-1.83818	-0.647054	-0.810766	-0.956157	-1.19399	-1.83236	-1.79472	-1.31075	-1.53293	-1.86125	-1.78688	-1.84519	-1.78605	-1.72516	-1.83356	-1.85838	-1.85085	-1.86822	-1.841	-1.87241	-1.91468	-1.70488	-1.86073	-1.82977	-1.83205	-1.31976	-1.46848	-1.6561	-1.38584	-1.79697	0.276511	-0.733919	-0.584003	-1.80818	-1.87078	-1.77034	-1.79189	-1.85288	-1.83098	-1.66163	-1.67405	-1.67405	-1.77411	-1.884	-1.90484	-1.85573	-1.85435	-1.86911	-1.85047	-1.85509	-1.85047	-1.7351	-1.72484	-1.55102	-1.84086	-1.78271	-1.8629	-1.67827	-1.82622	-1.74943	-1.83906	NSP12
MPILTLTRALTA	-1.69149	-1.53577	-1.71622	-1.39898	-1.33819	-1.31552	-1.13283	-1.88379	-1.46756	-1.76823	-1.6723	-1.72916	-1.69161	-1.81637	-1.85832	-1.84776	-1.8525	-1.81211	-1.70257	-1.70257	-0.7524	-1.52376	-1.56532	-1.65178	-1.69497	-1.69891	-1.72847	-1.66632	-1.61261	-1.63734	-1.12008	-1.63734	-0.28845	0.131908	-0.283383	-1.70293	-1.41307	-1.63488	-1.4764	-1.46995	-1.65123	-1.63488	-1.58448	-1.2511	-1.88879	-1.64748	-1.73091	-0.295826	-0.83388	-1.02638	-0.977095	-1.76444	-1.77779	-1.32898	-0.900958	-1.84197	-1.67391	-1.69571	-1.59063	-1.58766	-1.76947	-1.79216	-1.80505	-1.82563	-1.77226	-1.74219	-1.9002	-1.63237	-1.86867	-1.67932	-1.63981	-1.07009	-1.26196	-1.52797	-1.07383	-1.68896	1.66474	0.354421	0.790646	-1.46187	-1.6004	-1.37924	-1.52327	-1.84187	-1.74374	-1.58158	-1.72484	-1.72484	-1.73786	-1.85186	-1.82814	-1.76773	-1.80317	-1.79967	-1.80302	-1.81741	-1.80302	-1.60924	-1.5964	-1.536	-1.52057	-1.4213	-1.7065	-1.47236	-1.6007	-1.60841	-1.76747	NSP12
LTLTRALTA	-1.47006	-1.33201	-1.5021	-1.10672	-1.1874	-0.953685	-0.434134	-1.83223	-1.14043	-1.58287	-1.47069	-1.51176	-1.43749	-1.76913	-1.80353	-1.77346	-1.85869	-1.8022	-1.54383	-1.54383	0.192763	-1.09284	-1.35501	-1.51432	-1.50855	-1.23243	-1.66519	-1.63593	-1.59473	-1.64575	-1.02643	-1.64575	-1.41467	-1.18879	-0.399272	-1.55882	-1.15252	-1.35132	-0.877477	-0.507321	-1.67416	-1.35132	-1.75477	-1.56517	-1.88721	-1.61234	-1.70253	-1.62286	-1.69735	-1.79111	-1.72735	-1.63673	-1.87042	-1.64153	-1.3337	-1.84121	-1.68547	-1.71545	-1.48551	-1.45346	-1.82675	-1.87108	-1.88401	-1.85249	-1.85041	-1.72323	-1.80644	-1.51571	-1.85757	-1.64534	-1.5123	-1.54035	-1.71012	-1.65497	-1.54041	-1.51109	-0.70879	-1.17894	-1.27124	-1.2351	-1.26671	-1.02781	-1.61172	-1.56777	-1.40152	-0.766685	-1.09817	-1.09817	-1.68632	-1.63722	-1.4954	-1.36322	-1.54531	-1.49822	-1.55294	-1.64441	-1.55294	-1.17645	-0.661057	-1.24628	-0.309966	-0.343708	-0.936595	-0.146072	-0.587893	-0.81397	-1.20625	NSP12
AESHVDTDL	-1.86981	-1.79288	-1.88029	-1.83941	-1.60383	-1.46513	-1.66753	-1.9694	-1.82619	-1.92154	-1.92305	-1.91177	-1.91214	-1.89867	-1.91379	-1.86208	-1.90533	-1.88379	-1.85927	-1.85927	-1.88992	-1.70782	-1.56794	-1.9253	-1.7735	-1.88366	-1.95036	-1.94479	-1.81993	-1.8838	-1.78242	-1.8838	-1.78114	-1.70449	-1.84945	-1.73271	-1.82034	-1.64247	-1.15929	-1.91367	-1.7847	-1.64247	-1.55405	-1.48391	-1.94698	-1.85738	-1.91925	-1.82364	-1.8034	-1.85976	-1.78292	-0.711247	-1.64048	-1.60222	-1.85243	1.16736	0.00319073	-1.13812	-0.188794	0.189566	-0.322248	-0.402674	-0.500977	-0.575661	-0.253987	-0.826742	-1.95467	-0.522243	-1.55825	-1.05899	-1.25324	-1.92586	-1.88532	-1.87311	-1.89649	-1.81518	-1.94513	-1.94311	-1.95393	-1.90182	-1.90207	-1.84396	-1.90046	-1.92458	-1.85737	-1.86279	-1.87299	-1.87299	-1.80848	-1.80531	-1.8865	-1.86148	-1.85405	-1.84575	-1.90255	-1.81056	-1.90255	-1.83204	-1.85287	-1.78971	-1.88799	-1.8915	-1.90298	-1.85309	-1.87065	-1.84349	-1.87238	NSP12
HVDTDLTKPY	0.0867479	0.0297275	-0.157922	-1.81947	-1.77509	-1.69475	-1.67694	-1.91882	-1.82824	-1.90841	-1.40713	-1.43273	-1.21259	-1.92897	-1.94123	-1.90149	-1.04285	-0.287851	-0.484385	-0.484385	-1.61249	-0.148485	-0.809088	-1.71703	-1.51003	-1.76751	-1.76754	-1.59633	-0.737749	-0.706547	-1.67173	-0.706547	-1.74203	-1.63706	-1.8289	-1.89964	-1.84999	-0.128638	-0.517681	-1.05889	-1.37788	-0.128638	-1.42982	-1.40797	-1.92237	-1.76355	-1.88924	-0.3754	-1.7061	-1.81798	-0.443907	-1.81913	-1.87228	-1.82295	-1.88979	-1.85895	-1.84764	-1.89811	-1.79367	-1.77374	-1.51369	-1.56792	-1.41365	-1.83031	-1.50147	-1.87485	-1.56287	-1.21234	-1.91914	-1.87688	-1.80736	-1.91782	-1.86362	-1.89992	-1.90423	-1.90558	-1.84695	-1.85501	-1.86006	-1.65515	-1.7437	-1.54439	-1.93901	-1.8867	-1.05528	-0.510963	-1.73609	-1.73609	-1.73722	-1.50442	-1.7657	-1.52556	-1.59681	-1.90694	-1.82384	-1.58315	-1.82384	-0.942769	-1.13896	-1.15898	-1.79	-0.847102	-1.83316	-1.05614	-1.32884	-1.15679	-1.75012	NSP12
LTKPYIKW	-1.84682	-1.74753	-1.86791	-1.90995	-1.88226	-1.85783	-1.87722	-1.96024	-1.91946	-1.92137	-1.85335	-1.86576	-1.84872	-1.62695	-1.68839	-1.57585	-1.64988	-1.83501	-1.83359	-1.83359	-1.31552	-1.65659	-1.46088	-1.77477	-0.95205	-1.28795	-1.84777	-1.83996	-1.78814	-1.85424	-1.89031	-1.85424	-1.88991	-1.85137	-1.73643	-1.88	-1.9152	-1.70115	-1.72204	0.133854	-1.90587	-1.70115	-1.84812	-1.80006	-1.89541	-1.84909	-1.92624	-1.89591	-1.95568	-1.97038	-1.89614	-1.89279	-1.90182	-1.9584	-1.94888	-1.94642	-1.92715	-1.95183	-1.90648	-1.86578	-1.75445	-1.81271	-1.79335	-1.87206	-1.79509	-1.93563	-1.87071	-1.765	-1.94673	-1.87761	-1.93931	-1.77264	-1.86337	-1.75828	-1.73977	-1.64575	-1.93846	-1.91203	-1.95113	0.556111	-0.259422	0.134103	-1.96426	-1.91281	-1.71389	-1.63652	-1.88308	-1.88308	-1.88061	-1.89705	-1.7503	-1.70367	-1.79031	-1.90126	-1.94711	-1.93271	-1.94711	-1.67826	-1.57355	-1.71393	-1.75232	-1.30518	-1.81514	-1.54989	-1.47936	-1.60485	-1.86264	NSP12
KPYIKWDL	-1.91288	-1.83784	-1.9244	-1.85372	-1.84467	-1.84619	-1.83241	-1.94849	-1.87163	-1.86723	-1.84403	-1.86628	-1.87053	-1.77905	-1.8086	-1.68311	-1.95204	-1.95314	-1.86974	-1.86974	-1.68894	-1.72395	-1.6171	-1.78376	-1.61855	-1.78757	-1.883	-1.88145	-1.91632	-1.91739	-1.89241	-1.91739	-0.294841	0.104555	-0.30459	-1.81437	-1.54369	-1.89534	-1.75374	-1.86874	-1.86662	-1.89534	-1.73451	-1.63361	-1.9452	-1.80132	-1.88947	-1.71172	-1.68933	-1.74379	-1.77577	-1.67268	-1.79601	-1.68084	-1.76939	-1.84144	-1.67261	-1.83924	-1.81433	-1.53581	-1.88154	-1.9017	-1.87146	-1.89851	-1.89094	-1.91722	-1.95307	-1.67873	-1.79773	-1.8792	-1.90083	-1.55181	-1.63697	-1.70728	-1.54598	-1.70929	-1.71263	-1.59432	-1.66319	-1.81034	-1.81078	-1.79674	-1.85992	-1.78014	-1.90941	-1.82065	-1.82686	-1.82686	-1.72532	-1.85797	-1.85438	-1.82404	-1.7665	-1.80251	-1.87518	-1.85797	-1.87518	-1.86233	-1.79022	-1.56065	-1.81144	-1.83132	-1.84139	-1.57763	-1.72555	-1.75732	-1.85483	NSP12
KPYIKWDLL	-1.83076	-1.7003	-1.83632	-1.6207	-1.59898	-1.57376	-1.46059	-1.89028	-1.69614	-1.66722	-1.69624	-1.68174	-1.71562	-1.33518	-1.45365	-1.24442	-1.86426	-1.86462	-1.64022	-1.64022	-1.269	-1.4545	-1.28259	-1.52228	-0.987706	-1.23922	-1.76019	-1.71419	-1.77691	-1.72818	-1.63225	-1.72818	0.63175	1.05414	-0.392451	-1.52415	-1.2093	-1.7595	-1.26635	-1.33048	-1.67638	-1.7595	-1.67923	-1.40578	-1.86651	-1.58291	-1.76211	-1.25456	-1.07955	-1.3112	-1.36402	-1.2029	-1.40747	-1.24173	-1.51219	-1.62289	-1.40099	-1.69863	-1.62699	-1.13297	-1.77436	-1.80362	-1.75066	-1.74938	-1.77907	-1.84771	-1.89756	-1.26797	-1.40606	-1.65581	-1.75112	-1.12152	-1.04316	-1.41015	-1.06914	-1.2573	-1.21332	-1.0703	-1.16394	-1.5686	-1.35712	-1.41966	-1.72187	-1.51392	-1.72591	-1.38892	-1.37403	-1.37403	-1.55264	-1.67747	-1.69848	-1.58282	-1.53525	-1.61695	-1.63098	-1.66633	-1.63098	-1.60176	-1.38473	-1.02914	-1.47856	-1.46368	-1.54978	-0.924955	-1.24138	-1.27836	-1.45862	NSP12
LTKPYIKWDLLK	-1.50958	-1.2802	-1.58473	-1.75738	-1.66751	-1.61752	-1.66667	-1.9082	-1.81215	-1.80187	-0.162582	-0.275168	0.0442065	-1.48607	-1.6159	-1.47508	-1.89296	-1.81969	-1.37469	-1.37469	0.153824	-1.34347	-1.25803	-0.32485	-0.972866	-1.70824	-1.16555	-0.935495	-1.4066	-0.443272	-1.76144	-0.443272	-1.72616	-1.6045	-1.50283	-1.86897	-1.8667	-1.75467	-1.75437	-1.58375	-1.88212	-1.75467	-1.84374	-1.7562	-1.85637	-1.56358	-1.71559	-1.84001	-1.85524	-1.90186	-1.84792	-1.83788	-1.88225	-1.88565	-1.8841	-1.92256	-1.89474	-1.91832	-1.87013	-1.82178	-1.84818	-1.86845	-1.85959	-1.91216	-1.86018	-1.8952	-1.91058	-1.6798	-1.93566	-1.86761	-1.88654	-1.74374	-1.78182	-1.84224	-1.75042	-1.82546	-1.81397	-1.81932	-1.8698	-1.5273	-1.69301	-1.55699	-1.89912	-1.89139	-1.7983	-1.84128	-1.92949	-1.92949	-1.81457	-1.88052	-1.79894	-1.7376	-1.78444	-1.87254	-1.94264	-1.92031	-1.94264	-1.79021	-1.76733	-1.69178	-1.81463	-1.5134	-1.86392	-1.74455	-1.68894	-1.74885	-1.84034	NSP12
KPYIKWDLLK	-1.7699	-1.43373	-1.81117	-1.75242	-1.77038	-1.77098	-1.68876	-1.91876	-1.79677	-1.78766	-0.526326	-0.451378	-0.467099	-1.1618	-1.34526	-1.02131	-1.91137	-1.88291	-1.29494	-1.29494	-0.0809077	-0.814549	-0.917836	0.340065	-0.400942	-1.52219	-1.26487	-1.02557	-1.63958	-1.03956	-1.83142	-1.03956	-1.0884	-0.778334	-1.38233	-1.75471	-1.82153	-1.79032	-1.66195	-1.7405	-1.83843	-1.79032	-1.76572	-1.72217	-1.7868	-1.23794	-1.5977	-1.70468	-1.83116	-1.87973	-1.77857	-1.74639	-1.84868	-1.8419	-1.82986	-1.87458	-1.7765	-1.83145	-1.80809	-1.68445	-1.76734	-1.76568	-1.76756	-1.87234	-1.74695	-1.8505	-1.92341	-1.43039	-1.87141	-1.79706	-1.81612	-1.74572	-1.73811	-1.81548	-1.72295	-1.77085	-1.60547	-1.48362	-1.62698	-1.62173	-1.72339	-1.50039	-1.83792	-1.91399	-1.85078	-1.82525	-1.91504	-1.91504	-1.75737	-1.88217	-1.84525	-1.73205	-1.6937	-1.87863	-1.92307	-1.91339	-1.92307	-1.8104	-1.78641	-1.5499	-1.83077	-1.66805	-1.86901	-1.72848	-1.73473	-1.77752	-1.86151	NSP12
PYIKWDLLKY	-1.39144	-0.837136	-1.47419	-1.83683	-1.78668	-1.7866	-1.7849	-1.95169	-1.85756	-1.887	-1.54903	-1.6521	-1.64675	-0.56175	-0.89266	-0.638403	-1.72677	-1.41326	0.573684	0.573684	-1.62784	-0.205897	-0.517739	-1.53768	0.282696	-1.6654	-1.69272	-1.65115	-1.61935	-1.66131	-1.91149	-1.66131	-1.91586	-1.89309	-1.85835	-1.91196	-1.92562	-0.793906	-1.31171	-1.41809	-1.76138	-0.793906	-1.68273	-1.66028	-1.84534	-1.76038	-1.88914	-1.65662	-1.9372	-1.95953	-1.736	-1.93408	-1.89209	-1.93629	-1.93269	-1.94084	-1.93121	-1.94522	-1.91465	-1.9212	-1.80445	-1.80385	-1.78415	-1.92931	-1.78132	-1.93278	-1.7308	-1.64557	-1.95237	-1.89612	-1.90258	-1.92421	-1.93543	-1.90276	-1.92826	-1.87916	-1.92043	-1.9265	-1.94119	-1.64379	-1.80257	-1.6068	-1.95446	-1.95127	-1.44618	-1.52626	-1.93205	-1.93205	-1.85826	-1.93955	-1.74675	-1.59386	-1.47347	-1.9307	-1.95926	-1.95212	-1.95926	-1.44746	-1.55908	-1.11736	-1.89641	-1.40476	-1.92985	-1.61062	-1.6428	-1.60294	-1.89105	NSP12
YIKWDLLKY	-0.876678	-0.574897	-1.01598	-1.65017	-1.57037	-1.46514	-1.44168	-1.90392	-1.68979	-1.74493	-0.815376	-1.16396	-0.918316	-1.67487	-1.7599	-1.60064	-0.682456	-0.000408045	1.17783	1.17783	-1.40146	0.317025	-0.280751	-1.54817	-0.411448	-1.18393	-1.68617	-1.47938	-0.812528	-0.962773	-1.73082	-0.962773	-1.78068	-1.69907	-1.68328	-1.80033	-1.77843	0.67158	0.360056	0.155709	-1.35345	0.67158	-1.35365	-1.25411	-1.85963	-1.72142	-1.87047	0.0622515	-1.68647	-1.80687	-0.81251	-1.88539	-1.88904	-1.83867	-1.86312	-1.85357	-1.87659	-1.90563	-1.83836	-1.83657	-1.73817	-1.74928	-1.76272	-1.89471	-1.71585	-1.90711	-0.888995	-1.40397	-1.87422	-1.85803	-1.76935	-1.8311	-1.87066	-1.82477	-1.83574	-1.7962	-1.74734	-1.79776	-1.80973	-1.3759	-1.61614	-1.26787	-1.91312	-1.84339	0.00566525	0.434624	-1.53017	-1.53017	-1.78752	-1.78709	-1.35333	-1.03358	-0.994407	-1.83739	-1.80642	-1.82956	-1.80642	0.0455163	-0.0123478	-0.549349	-1.57677	0.0228619	-1.72605	-0.26071	-0.594368	-0.354231	-1.48343	NSP12
PYIKWDLLKYDF	-1.69272	-1.54566	-1.7187	-1.86203	-1.81473	-1.79914	-1.81878	-1.93344	-1.87486	-1.89753	-1.8712	-1.85456	-1.89567	0.968268	0.566454	0.532481	-1.88739	-1.85735	-1.20958	-1.20958	-1.83185	-1.52594	-1.29062	-1.70011	-0.295897	-1.71418	-1.80258	-1.7898	-1.88433	-1.88368	-1.93106	-1.88368	-1.90704	-1.8771	-1.62738	-1.90453	-1.90859	-1.58992	-1.6062	-1.77518	-1.85015	-1.58992	-1.75262	-1.70928	-1.84259	-1.7088	-1.88264	-1.8381	-1.93773	-1.95813	-1.82863	-1.86551	-1.85101	-1.91729	-1.92897	-1.93514	-1.89724	-1.93998	-1.90686	-1.85776	-1.84493	-1.85334	-1.81583	-1.90221	-1.84243	-1.93117	-1.91198	-1.6939	-1.94586	-1.90304	-1.94135	-1.91737	-1.91515	-1.89931	-1.90701	-1.85581	-1.95374	-1.95653	-1.96145	-1.73365	-1.75759	-1.7002	-1.9425	-1.94471	-1.84413	-1.84664	-1.9593	-1.9593	-1.74591	-1.86101	-1.88404	-1.84741	-1.73889	-1.9022	-1.95094	-1.88905	-1.95094	-1.81541	-1.84748	-1.61866	-1.94552	-1.85103	-1.95478	-1.85334	-1.87128	-1.84815	-1.93627	NSP12
IKWDLLKYDF	-1.72387	-1.40696	-1.73057	-1.78612	-1.80201	-1.75501	-1.68278	-1.89148	-1.83052	-1.81183	-1.84734	-1.77252	-1.82654	-0.360514	-0.550593	0.00413675	-1.90696	-1.86562	-0.992687	-0.992687	-1.77145	-1.33362	-1.01132	-1.60419	-0.262617	-1.57215	-1.75798	-1.76354	-1.86986	-1.8546	-1.91773	-1.8546	-1.85353	-1.79687	-1.59061	-1.70823	-1.74429	-1.47794	0.0353916	-1.67222	-1.50912	-1.47794	-1.38441	-1.41359	-1.51477	-1.07242	-1.59704	-1.68671	-1.87176	-1.92223	-1.6916	-1.58117	-1.53258	-1.72745	-1.78352	-1.76717	-1.58383	-1.79208	-1.75998	-1.4838	-1.66064	-1.65191	-1.67496	-1.77127	-1.60892	-1.84697	-1.89798	-0.884517	-1.71841	-1.68309	-1.79378	-1.85722	-1.86015	-1.74362	-1.85616	-1.52837	-1.90742	-1.9242	-1.92937	-1.6505	-1.64942	-1.59486	-1.79411	-1.90244	-1.7225	-1.62562	-1.90423	-1.90423	-1.29553	-1.78046	-1.55083	-1.58877	-1.45387	-1.80299	-1.88959	-1.81269	-1.88959	-1.65454	-1.67543	-1.25077	-1.86317	-1.6289	-1.89375	-1.73098	-1.71614	-1.7029	-1.87706	NSP12
KWDLLKYDF	-1.71862	-1.33812	-1.72525	-1.77396	-1.7818	-1.74975	-1.67764	-1.85323	-1.75983	-1.72105	-1.82484	-1.66654	-1.7701	-0.0684901	-0.181924	1.08672	-1.9153	-1.8939	-0.664666	-0.664666	-1.60753	-0.778009	-0.611562	-1.37471	0.784151	-1.21478	-1.77414	-1.76609	-1.91286	-1.88849	-1.9337	-1.88849	-1.80659	-1.70554	-1.61545	-1.84557	-1.86279	-1.71095	-1.36518	-1.71082	-1.78825	-1.71095	-1.65576	-1.70823	-1.78576	-1.5991	-1.87848	-1.67694	-1.84139	-1.91529	-1.63723	-1.58028	-1.70795	-1.81592	-1.91358	-1.79365	-1.69155	-1.8609	-1.76757	-1.59128	-1.78534	-1.80543	-1.72527	-1.82931	-1.78356	-1.87302	-1.90486	-1.3716	-1.83853	-1.8576	-1.89759	-1.92069	-1.86182	-1.87538	-1.89159	-1.79544	-1.94363	-1.95128	-1.94681	-1.6375	-1.45567	-1.50417	-1.9324	-1.81574	-1.85353	-1.69108	-1.87911	-1.87911	-0.855176	-1.57714	-1.86439	-1.7131	-1.40493	-1.76156	-1.81792	-1.65321	-1.81792	-1.8114	-1.80745	-0.762051	-1.86318	-1.73996	-1.86433	-1.65316	-1.68679	-1.78238	-1.83036	NSP12
LLKYDFTEER	-1.77663	-1.60694	-1.80151	-1.14622	-0.802627	-1.16048	-1.32615	-1.78168	-1.2832	-1.42022	-0.705937	-0.111605	-0.695091	-1.84418	-1.87069	-1.83148	-1.88941	-1.76367	-1.39257	-1.39257	-1.33825	-1.57312	-1.34229	0.496781	-1.49736	-1.65677	-0.00466523	0.367158	-1.22257	0.638952	-1.63366	0.638952	-1.86978	-1.82721	-1.75492	-1.88142	-1.90336	-1.61119	-1.68435	-1.884	-1.84873	-1.61119	-1.79558	-1.71061	-1.90146	-1.49859	-1.66889	-1.83409	-1.93874	-1.96017	-1.87857	-1.90945	-1.90354	-1.86693	-1.81902	-1.8806	-1.90119	-1.89192	-1.85854	-1.87624	-1.853	-1.8556	-1.85241	-1.93421	-1.84478	-1.87875	-1.85859	-1.51516	-1.8994	-1.90482	-1.85138	-1.93126	-1.92995	-1.92347	-1.9218	-1.90715	-1.85605	-1.87384	-1.87583	-1.84449	-1.90247	-1.82364	-1.77979	-1.92444	-1.72723	-1.79109	-1.93491	-1.93491	-1.80778	-1.90339	-1.80628	-1.72123	-1.71605	-1.89173	-1.93878	-1.93054	-1.93878	-1.66196	-1.67696	-1.70445	-1.89612	-1.69309	-1.92648	-1.75442	-1.77049	-1.67248	-1.7884	NSP12
LKYDFTEERL	-1.75203	-1.56773	-1.75979	-1.65469	-1.35119	-1.30049	-1.45398	-1.84463	-1.67863	-1.69452	-1.85792	-1.82754	-1.85742	-1.41657	-1.39059	-0.858799	-1.91145	-1.88589	-1.63838	-1.63838	-1.76384	-1.59633	-1.38959	-1.71935	-1.26617	-1.80862	-1.77515	-1.74495	-1.79174	-1.69635	-1.65975	-1.69635	-1.80782	-1.71811	-1.68053	-1.61753	-1.55306	-1.58528	0.0141785	-1.77483	-1.48713	-1.58528	-1.74741	-1.65568	-1.79888	-1.40658	-1.60866	-1.76776	-1.75036	-1.84715	-1.80529	-1.58453	-1.26937	-0.990558	-1.38566	-1.57137	-1.59792	-1.80051	-1.72433	-1.50554	-1.8344	-1.82591	-1.81081	-1.83134	-1.79376	-1.8824	-1.9003	-1.07782	-1.33881	-1.52652	-1.67632	-1.8081	-1.78072	-1.66379	-1.81506	-1.40981	-1.87478	-1.89185	-1.88473	-1.81344	-1.77343	-1.72203	-1.65275	-1.75671	-1.63658	-1.47586	-1.60641	-1.60641	-1.05499	-1.44193	-1.34297	-1.4306	-1.29214	-1.59398	-1.7267	-1.5329	-1.7267	-1.42775	-1.35433	-1.19113	-1.70051	-1.64257	-1.76419	-1.5785	-1.62438	-1.42322	-1.6026	NSP12
KYDFTEERL	-1.80018	-1.60655	-1.79995	-1.60626	-1.51721	-1.53235	-1.52102	-1.74846	-1.54962	-1.60333	-1.8671	-1.76526	-1.83852	-0.983951	-0.951208	0.378471	-1.93122	-1.93158	-1.57605	-1.57605	-1.63294	-1.33916	-1.12583	-1.67651	-0.362818	-1.56664	-1.86555	-1.84777	-1.90118	-1.88161	-1.81387	-1.88161	-1.80078	-1.67758	-1.79561	-1.82316	-1.80579	-1.87422	-1.63002	-1.76652	-1.7858	-1.87422	-1.88815	-1.87996	-1.87497	-1.7367	-1.86555	-1.82612	-1.76194	-1.86459	-1.79936	-1.61045	-1.39796	-1.54945	-1.84952	-1.73596	-1.81857	-1.91598	-1.82915	-1.73531	-1.89339	-1.90889	-1.85298	-1.88789	-1.89779	-1.93179	-1.93286	-1.53329	-1.71587	-1.83861	-1.90241	-1.91438	-1.80571	-1.88903	-1.86706	-1.80846	-1.94747	-1.94781	-1.94661	-1.7728	-1.61601	-1.65238	-1.92297	-1.5422	-1.83473	-1.69711	-1.69279	-1.69279	-0.476835	-1.121	-1.71044	-1.43414	-1.0713	-1.47653	-1.66335	-1.26519	-1.66335	-1.79678	-1.73346	-0.504068	-1.72507	-1.7325	-1.73133	-1.53361	-1.55163	-1.72107	-1.50462	NSP12
KYDFTEERLKL	-1.82423	-1.65552	-1.83462	-1.75597	-1.70138	-1.70088	-1.69036	-1.86839	-1.76106	-1.76246	-1.73749	-1.66225	-1.7255	-1.02121	-1.01094	0.048177	-1.93176	-1.92275	-1.66021	-1.66021	-1.37677	-1.45863	-1.35357	-1.43734	-0.53254	-1.67316	-1.84902	-1.81008	-1.87328	-1.8463	-1.87015	-1.8463	-1.76445	-1.64305	-1.71997	-1.82637	-1.8268	-1.86735	-1.7181	-1.79858	-1.85684	-1.86735	-1.86488	-1.79945	-1.89733	-1.71368	-1.8623	-1.91045	-1.88812	-1.92817	-1.9026	-1.41555	-1.69041	-1.76742	-1.8824	-1.80591	-1.54297	-1.86708	-1.81475	-1.43677	-1.87043	-1.89772	-1.84729	-1.87065	-1.88331	-1.92725	-1.94847	-1.51381	-1.81791	-1.81435	-1.90394	-1.90674	-1.86365	-1.8546	-1.89071	-1.80488	-1.94841	-1.94642	-1.95407	-1.80738	-1.73838	-1.75227	-1.92964	-1.73515	-1.87724	-1.83315	-1.84917	-1.84917	-1.27303	-1.58049	-1.77814	-1.61762	-1.40438	-1.63795	-1.85124	-1.65444	-1.85124	-1.86248	-1.80343	-0.828988	-1.77892	-1.79166	-1.79973	-1.69842	-1.71556	-1.79887	-1.74166	NSP12
YDFTEERLKL	-1.71227	-1.53968	-1.72844	-1.63972	-1.33317	-1.32878	-1.48224	-1.89213	-1.65757	-1.60758	-1.84865	-1.84204	-1.81178	-1.18767	-1.29053	-0.787098	-1.82486	-1.80504	-1.33737	-1.33737	-1.77296	-1.71783	-1.38174	-1.80685	-1.098	-1.79676	-1.81371	-1.78686	-1.72003	-1.74304	-1.64497	-1.74304	-1.69035	-1.62112	-1.44972	-1.61434	-1.696	-1.71551	-1.53997	-1.78293	-1.73096	-1.71551	-1.69267	-1.45678	-1.88674	-1.70207	-1.84878	-1.79222	-1.76825	-1.82835	-1.79127	-0.435679	-1.60935	-1.61088	-1.77531	-1.28277	-0.409757	-1.51986	-1.4044	-0.407255	-1.65529	-1.69824	-1.66089	-1.61265	-1.66514	-1.81212	-1.89057	-0.780486	-1.73872	-1.41579	-1.68146	-1.78476	-1.74912	-1.6169	-1.77277	-1.57741	-1.8449	-1.87979	-1.89299	-1.8251	-1.78627	-1.7644	-1.85025	-1.64537	-1.70288	-1.58214	-1.68472	-1.68472	-1.52611	-1.68034	-1.58646	-1.44065	-1.14932	-1.53356	-1.78241	-1.73461	-1.78241	-1.64343	-1.56925	0.0244671	-1.67055	-1.68321	-1.71809	-1.50408	-1.57878	-1.57346	-1.60149	NSP12
KYDFTEERLKLF	-1.61292	-1.32734	-1.65218	-1.84	-1.80721	-1.77047	-1.77153	-1.91114	-1.85229	-1.8611	-1.79966	-1.75943	-1.79839	-0.175686	-0.241945	0.859115	-1.85264	-1.82824	-1.41696	-1.41696	-1.58155	-1.26352	-1.09771	-1.5597	-0.0722573	-1.60175	-1.83114	-1.81418	-1.85384	-1.85607	-1.91158	-1.85607	-1.85639	-1.79283	-1.73269	-1.86328	-1.87524	-1.70397	-1.46132	-0.971579	-1.79716	-1.70397	-1.75961	-1.69075	-1.84439	-1.70189	-1.87895	-1.84685	-1.92802	-1.9523	-1.81751	-1.48823	-1.76357	-1.88094	-1.92679	-1.87454	-1.79272	-1.91113	-1.82356	-1.61373	-1.74153	-1.79278	-1.70151	-1.81089	-1.76796	-1.90474	-1.92082	-1.50943	-1.90504	-1.82481	-1.89737	-1.91109	-1.88554	-1.84416	-1.8924	-1.78816	-1.95691	-1.95862	-1.96523	-1.2074	-1.21536	-1.37615	-1.9495	-1.82769	-1.74142	-1.68638	-1.89481	-1.89481	-1.30705	-1.65447	-1.76586	-1.60647	-1.37914	-1.77715	-1.90402	-1.76867	-1.90402	-1.77397	-1.75436	-0.972645	-1.75724	-1.42581	-1.78778	-1.60839	-1.49216	-1.7611	-1.82704	NSP12
FTEERLKLF	-0.735596	-0.612127	-0.822926	-1.68573	-1.48772	-1.0859	-1.20844	-1.77879	-1.68566	-1.73547	-1.85203	-1.87473	-1.81228	-1.38295	-1.4562	-1.16008	-0.957158	-0.684519	-1.37293	-1.37293	-1.70995	-1.47579	-1.20443	-1.80418	-1.19652	-1.54037	-1.7915	-1.75563	-1.2809	-1.70196	-1.50969	-1.70196	-1.70087	-1.55015	-1.21188	-1.86898	-1.64044	-1.12607	-0.786641	0.431001	-1.52428	-1.12607	-1.65478	-1.49426	-1.875	-1.74515	-1.89899	-1.28214	-1.6971	-1.81073	-1.3455	-1.69475	-1.82749	-1.75136	-1.86167	-1.80613	-1.8535	-1.93608	-1.84209	-1.69904	-1.78335	-1.83288	-1.79114	-1.8219	-1.80618	-1.926	-1.44472	-1.58112	-1.89556	-1.81928	-1.85118	-1.68661	-1.69055	-1.7321	-1.64297	-1.65373	-1.8429	-1.87461	-1.89656	-1.07959	-0.755079	-1.07701	-1.92326	-1.32707	-0.0355418	0.534052	-0.576344	-0.576344	-1.25828	-0.45806	-1.04968	-0.798262	-0.969309	-1.43928	-1.31021	-0.939555	-1.31021	-0.130842	0.0281214	-0.579235	-0.680665	0.505261	-0.781139	0.3651	0.278965	-0.221138	-0.631566	NSP12
FTEERLKLFDRY	0.96433	0.587472	0.582761	-1.82777	-1.77828	-1.70213	-1.6722	-1.92436	-1.8459	-1.90265	-1.76857	-1.76023	-1.61148	-1.79401	-1.852	-1.77261	-1.66093	-1.25409	-0.496207	-0.496207	-1.78591	-0.784579	-0.926116	-1.3795	-1.26327	-1.78398	-1.46087	-1.31593	-1.50585	-1.39544	-1.78637	-1.39544	-1.91257	-1.87983	-1.78453	-1.88616	-1.87375	-1.32344	-1.16387	-0.791097	-1.66014	-1.32344	-1.36762	-1.43167	-1.02682	-0.491992	-1.46714	-1.53803	-1.90193	-1.94197	-1.56603	-1.82155	-1.833	-1.86089	-1.83147	-1.89128	-1.85284	-1.88077	-1.80683	-1.78935	-1.44696	-1.4448	-1.34144	-1.84505	-1.40313	-1.80388	-1.80381	-1.39997	-1.93663	-1.83944	-1.84602	-1.89874	-1.88665	-1.88686	-1.89428	-1.86678	-1.87999	-1.9211	-1.93315	-1.29149	-1.60553	-1.32169	-1.82893	-1.91064	-1.40839	-1.22377	-1.8683	-1.8683	-1.81036	-1.6962	-1.61509	-1.48367	-1.40956	-1.89909	-1.88006	-1.76654	-1.88006	-1.35858	-1.42562	-1.48055	-1.77692	-0.875856	-1.82484	-1.3333	-1.29455	-1.46941	-1.79031	NSP12
EERLKLFDRY	-1.63737	-1.15867	-1.72984	-1.94557	-1.93273	-1.91279	-1.90743	-1.98409	-1.95301	-1.96469	-1.86872	-1.88406	-1.84593	-1.84389	-1.88977	-1.87158	-1.79555	-1.62527	-1.36717	-1.36717	-1.80867	-1.19588	-1.27517	-1.80735	-1.51092	-1.89467	-1.68832	-1.73159	-1.74986	-1.77017	-1.9218	-1.77017	-1.90344	-1.88154	-1.74533	-1.88059	-1.82748	-1.50588	-1.19518	-1.8595	-1.51947	-1.50588	-0.0728305	-0.258407	-1.34494	-0.813152	-1.46092	-1.74032	-1.93641	-1.95377	-1.74108	-1.68388	-1.76984	-1.83102	-1.77806	-1.74563	-1.61067	-1.69188	-1.53583	-1.43092	0.0208706	0.240438	-0.223589	-1.36076	0.28228	-1.37298	-1.95267	-1.06238	-1.92452	-1.69226	-1.70026	-1.91421	-1.93309	-1.83334	-1.9097	-1.86685	-1.93685	-1.93051	-1.94334	-1.85617	-1.91086	-1.83102	-1.76195	-1.98523	-1.87476	-1.88574	-1.97753	-1.97753	-1.93054	-1.9689	-1.75823	-1.7084	-1.6778	-1.93884	-1.97987	-1.97317	-1.97987	-1.84592	-1.8786	-1.81156	-1.96329	-1.84447	-1.97376	-1.91207	-1.91304	-1.8892	-1.9688	NSP12
RLKLFDRY	-1.66149	-1.3665	-1.73062	-1.80407	-1.73876	-1.79898	-1.79105	-1.9518	-1.82175	-1.87022	-1.34057	-1.49612	-1.65544	-1.79521	-1.83226	-1.74447	-1.8842	-1.79168	-1.12959	-1.12959	-0.868032	0.0203788	-0.644864	-1.3879	-0.963379	-1.47483	-1.83214	-1.77246	-1.83244	-1.8477	-1.95045	-1.8477	-1.87206	-1.82921	-1.66786	-1.80441	-1.90337	-0.291999	-0.258623	-1.51239	-1.77769	-0.291999	-1.63581	-1.63091	-1.64081	-1.18029	-1.67765	-1.82648	-1.96107	-1.97567	-1.83511	-1.79725	-1.90062	-1.93401	-1.88933	-1.90097	-1.8457	-1.87766	-1.81027	-1.73906	-1.80145	-1.83906	-1.79106	-1.91534	-1.8236	-1.89664	-1.83699	-1.37775	-1.87901	-1.87059	-1.81281	-1.93966	-1.94735	-1.90816	-1.93284	-1.80822	-1.95407	-1.91996	-1.95686	-1.69174	-1.82946	-1.67858	-1.9076	-1.94282	-1.70535	-1.67238	-1.96019	-1.96019	-1.84517	-1.91827	-1.80501	-1.70857	-1.65784	-1.91903	-1.96847	-1.94303	-1.96847	-1.66172	-1.72251	-1.42468	-1.88967	-1.48929	-1.93481	-1.60976	-1.64078	-1.76011	-1.92097	NSP12
RLKLFDRYF	-1.7706	-1.58736	-1.77995	-1.40996	-0.88906	-1.07078	-1.32179	-1.8559	-1.44019	-1.37759	-1.29821	-1.36275	-1.6991	-0.605102	-0.856017	-0.360476	-1.73964	-1.67642	-1.16683	-1.16683	0.290052	-0.305528	-0.0479599	-0.75481	0.37924	0.609666	-1.70356	-1.59494	-1.70073	-1.79484	-1.83721	-1.79484	-1.42284	-1.24895	-0.837935	-1.41801	-1.69912	0.870826	1.16609	-0.203778	-1.60128	0.870826	-1.59886	-1.51776	-1.69723	-1.22252	-1.73794	-1.64159	-1.88799	-1.92036	-1.69139	-1.35672	-1.82065	-1.85888	-1.8684	-1.70117	-1.54137	-1.76675	-1.5997	-1.13679	-1.57413	-1.68006	-1.65757	-1.6443	-1.64168	-1.7885	-1.52242	-0.902579	-1.52596	-1.65279	-1.65179	-1.87812	-1.88367	-1.76153	-1.84623	-1.40403	-1.91034	-1.83954	-1.89826	-0.816672	-0.955499	-0.963163	-1.90596	-1.62983	-0.947473	-0.819539	-1.5924	-1.5924	-1.60259	-1.69984	-1.35773	-1.18601	-1.01822	-1.59059	-1.83934	-1.79283	-1.83934	-0.975	-0.984938	-0.565522	-1.41888	-0.705198	-1.56877	-0.816334	-0.851994	-1.06747	-1.47612	NSP12
RLKLFDRYFK	-1.74864	-1.46529	-1.7698	-1.55502	-1.47409	-1.59294	-1.56487	-1.86306	-1.56893	-1.56402	1.44685	1.59688	1.07212	-1.55788	-1.61575	-1.49484	-1.90994	-1.87704	-1.28156	-1.28156	1.4716	-0.686488	-0.696106	1.55689	-0.757	-1.09741	-0.739238	-0.290933	-1.51898	-0.502659	-1.81897	-0.502659	-1.78974	-1.71732	-1.47787	-1.71472	-1.89794	-0.859156	-1.0009	-1.64493	-1.84702	-0.859156	-1.81867	-1.76613	-1.71195	-0.496456	-1.21455	-1.89511	-1.95983	-1.97354	-1.90224	-1.71853	-1.91065	-1.90688	-1.85166	-1.86384	-1.77103	-1.80191	-1.73605	-1.61145	-1.71443	-1.76556	-1.75378	-1.84258	-1.75161	-1.77456	-1.88079	-1.24481	-1.84603	-1.79033	-1.77114	-1.94076	-1.93633	-1.90916	-1.92374	-1.78849	-1.90061	-1.86209	-1.90391	-1.58189	-1.74817	-1.60134	-1.83872	-1.92726	-1.7401	-1.79375	-1.94068	-1.94068	-1.73092	-1.89724	-1.76597	-1.67295	-1.71197	-1.81787	-1.95707	-1.93623	-1.95707	-1.73018	-1.74251	-1.63303	-1.84216	-1.59971	-1.89244	-1.72735	-1.69421	-1.74607	-1.87475	NSP12
KLFDRYFK	-1.85837	-1.71384	-1.87492	-1.35174	-1.37668	-1.59621	-1.41428	-1.87795	-1.466	-1.56101	1.00104	1.07376	0.434908	-1.74095	-1.79868	-1.73607	-1.94736	-1.91442	-1.44458	-1.44458	0.370713	-1.20577	-1.23927	0.827864	-1.22295	-1.39498	-1.06516	-0.797608	-1.66592	-0.913176	-1.86923	-0.913176	-1.89483	-1.86139	-1.6767	-1.75249	-1.89934	-1.69717	-1.5785	-1.81749	-1.90874	-1.69717	-1.83924	-1.79895	-1.891	-1.41567	-1.69726	-1.92328	-1.97141	-1.98079	-1.94053	-1.7858	-1.93954	-1.92994	-1.8962	-1.92206	-1.83164	-1.86	-1.81128	-1.73919	-1.86336	-1.8851	-1.86919	-1.93038	-1.87996	-1.87034	-1.92542	-1.47511	-1.90166	-1.86836	-1.85378	-1.94757	-1.95793	-1.92187	-1.93803	-1.84008	-1.93616	-1.91361	-1.94227	-1.7672	-1.84238	-1.76127	-1.89042	-1.93629	-1.8491	-1.8427	-1.95788	-1.95788	-1.7838	-1.9225	-1.80682	-1.72715	-1.71719	-1.86113	-1.96378	-1.95386	-1.96378	-1.81605	-1.80939	-1.6974	-1.85807	-1.67381	-1.91449	-1.76669	-1.7112	-1.82083	-1.85155	NSP12
RLKLFDRYFKY	-1.43272	-1.199	-1.5113	-1.42269	-1.49711	-1.64007	-1.45628	-1.87071	-1.59965	-1.56086	0.259653	0.123505	-0.320997	-1.32532	-1.56357	-1.38432	-1.82197	-1.64299	0.685374	0.685374	-0.266514	0.664101	-0.00929789	0.139195	0.328772	0.128252	-1.46295	-1.24747	-1.65273	-1.4547	-1.89919	-1.4547	-1.87523	-1.83408	-1.56233	-1.62109	-1.87452	-0.125605	-0.0219084	-0.692549	-1.68484	-0.125605	-1.479	-1.48951	-1.73304	-1.1676	-1.65099	-1.6319	-1.93727	-1.96425	-1.77886	-1.7721	-1.86198	-1.90712	-1.88356	-1.83882	-1.78675	-1.84035	-1.77082	-1.7112	-1.67177	-1.68628	-1.67885	-1.85118	-1.65726	-1.84865	-1.77431	-1.02959	-1.81833	-1.78853	-1.76266	-1.91624	-1.93631	-1.86429	-1.91258	-1.70314	-1.92047	-1.89627	-1.92827	-1.31676	-1.59966	-1.31519	-1.88479	-1.93077	-1.52063	-1.46071	-1.93897	-1.93897	-1.80369	-1.89923	-1.67122	-1.42575	-1.39741	-1.88203	-1.9534	-1.94354	-1.9534	-1.54764	-1.54175	-1.42851	-1.78436	-0.9863	-1.87575	-1.45719	-1.39995	-1.5889	-1.81522	NSP12
LKLFDRYFKY	-0.975836	-0.831066	-1.12339	-1.17796	-1.13709	-1.41306	-1.29305	-1.81481	-1.42816	-1.40114	0.280023	-0.108436	-0.369238	-1.37904	-1.60282	-1.52077	-1.65714	-1.13913	1.34352	1.34352	-1.05042	0.701409	0.106039	-0.50406	-0.169016	-0.573285	-1.21231	-1.01176	-1.29259	-0.771004	-1.76762	-0.771004	-1.89732	-1.86534	-1.58975	-1.66092	-1.73766	-0.155943	0.622111	-0.749773	-1.2557	-0.155943	-1.15092	-1.08078	-1.61275	-1.14757	-1.51765	-1.11645	-1.85089	-1.91525	-1.50486	-1.77276	-1.72805	-1.81277	-1.74233	-1.80464	-1.78847	-1.80994	-1.73323	-1.70996	-1.57847	-1.53966	-1.59231	-1.83206	-1.5123	-1.80137	-1.61714	-0.768734	-1.79963	-1.71466	-1.6532	-1.81584	-1.88023	-1.74631	-1.82912	-1.61192	-1.77838	-1.85107	-1.86013	-1.39413	-1.65222	-1.31533	-1.76779	-1.88939	-1.25834	-1.05294	-1.86592	-1.86592	-1.78924	-1.86883	-1.37035	-1.11792	-1.04688	-1.85992	-1.91689	-1.92331	-1.91689	-1.16564	-1.13266	-1.23976	-1.76827	-0.82341	-1.84836	-1.25545	-1.20764	-1.19235	-1.71155	NSP12
KLFDRYFKY	-0.889055	-0.57163	-0.984759	-0.433146	-0.529171	-0.845421	-0.443895	-1.58704	-0.685636	-0.71414	1.51032	1.24642	1.10403	-0.496963	-1.00151	-0.526802	-1.4844	-1.09255	1.98213	1.98213	0.266979	1.59346	1.021	0.65267	1.56098	1.58004	-0.985338	-0.689396	-1.10596	-0.563963	-1.72756	-0.563963	-1.82322	-1.72032	-1.43501	-1.21144	-1.64052	0.528298	1.31858	0.703028	-1.20508	0.528298	-0.909985	-0.950649	-1.45518	-0.907541	-1.52622	-0.710701	-1.75607	-1.87422	-1.26514	-1.47701	-1.69522	-1.73152	-1.76075	-1.60937	-1.53509	-1.64524	-1.51957	-1.42805	-1.37579	-1.25278	-1.33458	-1.66416	-1.19474	-1.69029	-1.30032	-0.175106	-1.50489	-1.5215	-1.43037	-1.80474	-1.8536	-1.68522	-1.78217	-1.38339	-1.77661	-1.76189	-1.78139	-0.666737	-0.937041	-0.38126	-1.78395	-1.71257	-0.52505	-0.0687497	-1.65258	-1.65258	-1.47092	-1.61873	-0.874658	-0.287717	-0.0919904	-1.6499	-1.77555	-1.81957	-1.77555	-0.531642	-0.23948	-0.181741	-1.29421	0.462483	-1.52646	-0.0408001	-0.00234752	-0.405363	-1.13182	NSP12
LFDRYFKY	-1.13003	-0.354462	-1.29274	-1.64543	-1.68999	-1.79201	-1.66847	-1.89143	-1.75563	-1.76868	-1.42874	-1.50902	-1.56362	-1.53811	-1.62021	-1.43699	-1.86622	-1.6359	0.181471	0.181471	-1.71252	-0.569821	-0.850359	-1.44797	-0.706101	-1.60493	-1.53827	-1.47665	-1.71175	-1.61371	-1.9043	-1.61371	-1.91684	-1.87339	-1.69348	-1.86328	-1.87018	-1.33	-1.05225	-1.55547	-1.72858	-1.33	-1.40512	-1.39532	-1.90161	-1.76676	-1.87618	-1.53933	-1.9036	-1.94201	-1.60073	-1.83187	-1.87918	-1.90041	-1.90426	-1.90184	-1.89167	-1.91029	-1.85358	-1.8366	-1.79103	-1.80557	-1.75455	-1.91368	-1.79926	-1.89522	-1.84488	-1.52905	-1.93242	-1.90307	-1.87081	-1.87052	-1.9062	-1.80893	-1.88224	-1.78351	-1.9058	-1.92099	-1.93416	-1.7375	-1.84353	-1.73119	-1.91526	-1.89616	-1.66973	-1.47157	-1.91743	-1.91743	-1.35277	-1.73177	-1.67961	-1.43564	-1.28512	-1.83144	-1.90484	-1.78819	-1.90484	-1.55477	-1.54614	-0.561655	-1.88285	-1.37945	-1.90875	-1.50605	-1.50464	-1.61581	-1.84229	NSP12
LKLFDRYFKYW	-1.70116	-1.51919	-1.76485	-1.53015	-1.5521	-1.6731	-1.58338	-1.87783	-1.66946	-1.71326	-1.36531	-1.47081	-1.62306	-0.923644	-1.2162	-0.869	-1.85524	-1.82138	-0.718792	-0.718792	-1.55557	-0.962284	-1.08158	-1.10962	0.100738	-0.258977	-1.66621	-1.59909	-1.8149	-1.72919	-1.90168	-1.72919	-1.92031	-1.89612	-1.70703	-1.70541	-1.8731	-1.47331	-1.07761	-1.09876	-1.7406	-1.47331	-1.65156	-1.65042	-1.61864	-1.51543	-1.75651	-1.77054	-1.93296	-1.96237	-1.84345	-1.80353	-1.6875	-1.87952	-1.88121	-1.88798	-1.84047	-1.90033	-1.86165	-1.76496	-1.52328	-1.5274	-1.58825	-1.7727	-1.47906	-1.88491	-1.90998	-1.36663	-1.86334	-1.72951	-1.86102	-1.86722	-1.87564	-1.77736	-1.8412	-1.63884	-1.93005	-1.93756	-1.95096	-0.550277	-1.2208	-0.589219	-1.88337	-1.93605	-1.80449	-1.76049	-1.93686	-1.93686	-1.76979	-1.89403	-1.75891	-1.71438	-1.68434	-1.8628	-1.94802	-1.92216	-1.94802	-1.75918	-1.75444	-1.59952	-1.89073	-1.67572	-1.92615	-1.81136	-1.78384	-1.7648	-1.87927	NSP12
KLFDRYFKYW	-1.56367	-1.36631	-1.59902	-0.762601	-0.68615	-0.978443	-0.926206	-1.6935	-1.02299	-1.1737	-0.146785	-0.408135	-0.811889	0.332286	-0.168067	0.257275	-1.60033	-1.66537	-0.0762908	-0.0762908	-0.79838	0.202013	-0.0527709	-0.236628	1.30504	1.4262	-1.39598	-1.25836	-1.57845	-1.41535	-1.68989	-1.41535	-1.83477	-1.77725	-1.40238	-1.20388	-1.84998	-0.699983	-0.414803	0.233305	-1.73366	-0.699983	-1.60311	-1.58982	-1.39495	-1.27923	-1.72098	-1.69	-1.90421	-1.93834	-1.76808	-1.55909	-1.62099	-1.86383	-1.892	-1.77823	-1.66283	-1.79529	-1.73141	-1.5366	-0.990191	-1.03291	-1.16097	-1.45305	-0.963679	-1.76988	-1.73771	-0.904853	-1.66148	-1.51501	-1.73932	-1.82577	-1.83324	-1.67402	-1.75952	-1.34606	-1.89751	-1.89185	-1.90633	0.766344	0.126331	0.794417	-1.89679	-1.83818	-1.43863	-1.37727	-1.82089	-1.82089	-1.62797	-1.74826	-1.48439	-1.37218	-1.37423	-1.75797	-1.89323	-1.85037	-1.89323	-1.43808	-1.35878	-1.24318	-1.61887	-1.0226	-1.73447	-1.45875	-1.31213	-1.39474	-1.61444	NSP12
LFDRYFKYW	-1.67092	-1.30959	-1.68642	-1.77322	-1.775	-1.75809	-1.72658	-1.82707	-1.78017	-1.7737	-1.8291	-1.76839	-1.81401	-0.394641	-0.54419	0.103926	-1.80981	-1.86748	-1.31129	-1.31129	-1.73176	-1.50204	-1.21148	-1.6363	0.347657	-1.29201	-1.72223	-1.74898	-1.87308	-1.84367	-1.89746	-1.84367	-1.85565	-1.78368	-1.53721	-1.85843	-1.81932	-1.77346	-1.46797	-1.28796	-1.78166	-1.77346	-1.71043	-1.6675	-1.75496	-1.73739	-1.90337	-1.72485	-1.8835	-1.92555	-1.69791	-1.75475	-1.69717	-1.8583	-1.9081	-1.88987	-1.8899	-1.94211	-1.86713	-1.77716	-1.49713	-1.60119	-1.49992	-1.74566	-1.56504	-1.89832	-1.89693	-1.56892	-1.91119	-1.80869	-1.89682	-1.8066	-1.78412	-1.7387	-1.75763	-1.67173	-1.91875	-1.9416	-1.94439	-0.772662	-1.20057	-0.626022	-1.9208	-1.75962	-1.74631	-1.51074	-1.81101	-1.81101	-1.25087	-1.62983	-1.67563	-1.52484	-1.31715	-1.6792	-1.82787	-1.71403	-1.82787	-1.64258	-1.59559	-0.681849	-1.81745	-1.61217	-1.84021	-1.59091	-1.63756	-1.65	-1.7692	NSP12
FDRYFKYWDQTY	-1.42111	-1.02042	-1.53249	-1.8592	-1.79988	-1.8175	-1.8294	-1.95227	-1.88036	-1.8824	-1.72887	-1.73359	-1.764	-1.11501	-1.32739	-0.715124	-1.74937	-1.57334	0.0957498	0.0957498	-1.47068	-0.101623	-0.286856	-1.31355	0.626904	-1.44679	-1.55324	-1.51339	-1.69199	-1.61461	-1.87174	-1.61461	-1.8796	-1.84161	-1.71772	-1.86112	-1.74314	-1.05463	-0.935608	-1.58896	-1.57798	-1.05463	-1.20089	-1.08808	-1.76788	-1.55118	-1.73347	-1.56903	-1.89949	-1.94176	-1.64118	-1.71968	-1.84786	-1.85887	-1.81166	-1.88735	-1.77927	-1.82233	-1.7261	-1.65926	-1.61682	-1.64393	-1.60484	-1.86642	-1.61282	-1.83805	-1.76174	-1.35054	-1.92217	-1.8246	-1.78789	-1.89167	-1.90867	-1.84308	-1.87786	-1.80539	-1.86846	-1.89332	-1.91643	-1.70125	-1.82552	-1.70041	-1.73631	-1.91121	-1.60749	-1.39081	-1.90121	-1.90121	-1.84638	-1.92253	-1.59851	-1.45863	-1.18572	-1.86237	-1.9473	-1.93604	-1.9473	-1.41263	-1.45301	-0.334554	-1.91277	-1.63029	-1.93653	-1.51032	-1.66447	-1.53602	-1.91668	NSP12
RYFKYWDQTY	-1.52196	-0.831784	-1.56813	-1.73008	-1.69465	-1.68246	-1.64008	-1.90835	-1.77618	-1.6925	-1.10368	-1.11607	-1.16742	0.792958	0.471186	1.38998	-1.6227	-1.5397	1.32166	1.32166	-0.280004	1.45173	1.12505	-0.274246	1.96819	0.0475369	-1.3487	-1.23963	-1.58928	-1.37166	-1.84178	-1.37166	-1.79561	-1.72168	-1.74387	-1.69688	-1.75558	-0.316603	0.749922	-0.568788	-1.08347	-0.316603	-1.14774	-1.15417	-1.3163	-1.0625	-1.59326	-1.18078	-1.84317	-1.9058	-1.37003	-1.77101	-1.66285	-1.81053	-1.78835	-1.78798	-1.70883	-1.73799	-1.69396	-1.63549	-1.52842	-1.48498	-1.51763	-1.8041	-1.42317	-1.80279	-1.64035	-0.889366	-1.77418	-1.68186	-1.61489	-1.85815	-1.86806	-1.74472	-1.86154	-1.51787	-1.86291	-1.84356	-1.86922	-1.1301	-1.40884	-0.966438	-1.81815	-1.80113	-1.33519	-0.754848	-1.76123	-1.76123	-1.67952	-1.87299	-1.20444	-0.808323	-0.063896	-1.74258	-1.8809	-1.88468	-1.8809	-1.07099	-0.875278	1.13775	-1.81321	-1.12851	-1.86879	-0.849514	-1.16035	-0.976109	-1.79613	NSP12
YFKYWDQTY	-1.20786	-0.494341	-1.2972	-1.73056	-1.6056	-1.6423	-1.65516	-1.90363	-1.72613	-1.69827	-1.51312	-1.4986	-1.58572	-0.609857	-0.783958	0.204537	-1.23421	-0.923729	1.80576	1.80576	-1.24573	0.497163	0.406138	-1.2713	1.21695	-1.06202	-1.1653	-0.979187	-1.23603	-1.13343	-1.75631	-1.13343	-1.80476	-1.72699	-1.55034	-1.83522	-1.6318	0.140874	0.624995	-0.993316	-0.785646	0.140874	-0.749453	-0.564024	-1.76476	-1.62171	-1.83078	0.0185438	-1.59506	-1.79052	-0.631975	-1.84105	-1.78749	-1.7623	-1.77049	-1.81066	-1.80183	-1.83999	-1.72844	-1.73449	-1.61586	-1.61982	-1.64949	-1.85046	-1.55832	-1.83191	-0.987329	-1.25194	-1.85606	-1.76945	-1.65674	-1.81732	-1.86102	-1.75774	-1.81549	-1.68365	-1.77573	-1.81346	-1.8248	-1.58202	-1.74319	-1.52654	-1.80702	-1.6852	-0.610679	0.363251	-1.4606	-1.4606	-1.51707	-1.76929	-0.668255	-0.124296	0.446166	-1.48281	-1.76851	-1.7782	-1.76851	0.0755553	0.121455	1.70863	-1.77923	-0.67217	-1.83403	-0.118324	-0.672884	-0.213921	-1.68981	NSP12
FKYWDQTY	-1.76333	-1.5162	-1.79438	-1.90274	-1.88266	-1.86735	-1.84632	-1.97358	-1.92493	-1.94131	-1.87529	-1.90968	-1.91074	-1.82954	-1.86047	-1.74167	-1.86911	-1.79498	-1.09438	-1.09438	-1.81514	-1.20111	-1.31355	-1.82352	-1.23577	-1.87691	-1.84243	-1.8094	-1.81149	-1.8598	-1.9379	-1.8598	-1.89532	-1.85545	-1.81064	-1.8913	-1.72238	-1.05779	1.14972	-1.69375	-0.616238	-1.05779	-1.20041	-1.28276	-1.80562	-1.60222	-1.75885	-1.41076	-1.86404	-1.9256	-1.67372	-1.87609	-1.73941	-1.67595	-1.63844	-1.87156	-1.83254	-1.86486	-1.83355	-1.79705	-1.86214	-1.84543	-1.86362	-1.93684	-1.82453	-1.92137	-1.75833	-1.27433	-1.84982	-1.80686	-1.73143	-1.85249	-1.93083	-1.74469	-1.90745	-1.66837	-1.88502	-1.87789	-1.9165	-1.84584	-1.90785	-1.83977	-1.77934	-1.91984	-1.3487	-0.739995	-1.7514	-1.7514	-1.84554	-1.91081	-1.25985	-1.25573	-0.910844	-1.84308	-1.88846	-1.90421	-1.88846	-0.941336	-0.975662	-0.773925	-1.87261	-1.25743	-1.90705	-1.22023	-1.48578	-1.1867	-1.85295	NSP12
RYFKYWDQTYHP	-1.8623	-1.64446	-1.87198	-1.76584	-1.71432	-1.71911	-1.70318	-1.92742	-1.79663	-1.81002	-1.73488	-1.71575	-1.77485	-0.716969	-0.974083	-0.365012	-1.91793	-1.89473	-1.18298	-1.18298	-1.0214	-0.580845	-0.66414	-0.785377	0.335076	-1.53569	-1.57485	-1.55309	-1.88141	-1.78863	-1.80605	-1.78863	-1.90466	-1.87447	-1.78526	-1.76571	-1.88729	-1.64685	-1.29576	-1.73224	-1.82242	-1.64685	-1.78251	-1.76172	-1.78539	-1.5154	-1.64889	-1.84723	-1.94133	-1.96358	-1.87108	-1.82639	-1.86856	-1.88791	-1.82543	-1.89493	-1.78302	-1.77354	-1.75728	-1.75691	-1.8379	-1.83843	-1.83343	-1.89971	-1.82504	-1.81492	-1.93867	-1.53084	-1.88409	-1.74753	-1.78088	-1.92265	-1.91247	-1.87678	-1.90268	-1.75918	-1.89547	-1.91731	-1.92186	-1.74764	-1.81128	-1.71961	-1.75101	-1.94271	-1.89227	-1.8143	-1.95332	-1.95332	-1.8537	-1.94638	-1.79959	-1.74705	-1.58612	-1.86022	-1.95782	-1.95072	-1.95782	-1.85263	-1.77855	-1.14194	-1.93547	-1.85452	-1.95388	-1.78531	-1.84351	-1.7907	-1.93636	NSP12
KYWDQTYHPNCV	-1.73375	-1.49325	-1.74092	-1.29342	-1.26309	-1.28797	-1.13266	-1.7318	-1.33202	-1.45837	-1.79265	-1.695	-1.79652	-0.123433	-0.463212	0.374708	-1.92264	-1.91169	-1.42882	-1.42882	-0.948375	-1.14159	-0.725724	-0.932836	0.170825	-1.46715	-1.60729	-1.58019	-1.8627	-1.83518	-1.57999	-1.83518	-1.82358	-1.7316	-1.59749	-1.55598	-1.80807	-1.73584	-1.53601	-1.81612	-1.85432	-1.73584	-1.85612	-1.78553	-1.84291	-1.55841	-1.70668	-1.89636	-1.89977	-1.93821	-1.88959	-1.68957	-1.7977	-1.78889	-1.81269	-1.84055	-1.7657	-1.83842	-1.70557	-1.62727	-1.8071	-1.85599	-1.81406	-1.83272	-1.83716	-1.82322	-1.93692	-1.54822	-1.8341	-1.73849	-1.78389	-1.87811	-1.83376	-1.84027	-1.83634	-1.67506	-1.87484	-1.90896	-1.90877	-1.76944	-1.72191	-1.72928	-1.83544	-1.80886	-1.85156	-1.83929	-1.90372	-1.90372	-1.49363	-1.77006	-1.5895	-1.61204	-1.4953	-1.62733	-1.89352	-1.81031	-1.89352	-1.82591	-1.75785	-0.979092	-1.79619	-1.7998	-1.86684	-1.7277	-1.73425	-1.76213	-1.81019	NSP12
YHPNCVNCL	-1.81331	-1.70182	-1.82839	-1.64265	-1.3538	-1.25861	-1.45971	-1.77254	-1.58107	-1.6392	-1.91128	-1.8902	-1.88787	-1.20789	-1.1579	-0.596032	-1.82362	-1.80439	-1.65614	-1.65614	-1.74109	-1.65902	-1.30103	-1.8263	-1.38232	-1.82962	-1.83037	-1.84344	-1.78144	-1.83663	-1.60615	-1.83663	-1.70231	-1.57337	-1.51704	-1.8088	-1.13722	-1.74011	-0.970211	-1.8746	-0.952816	-1.74011	-1.67737	-1.52918	-1.82847	-1.70298	-1.81347	-1.67514	-1.63128	-1.72472	-1.71019	-1.53964	-0.558536	-0.0297489	-1.11332	-1.61606	-1.62776	-1.83349	-1.72152	-1.49656	-1.7951	-1.81838	-1.80256	-1.77904	-1.79308	-1.85156	-1.84282	-1.48116	-1.57178	-1.71492	-1.77332	-1.80613	-1.7612	-1.76938	-1.79765	-1.70686	-1.85401	-1.86299	-1.868	-1.92158	-1.88285	-1.87432	-1.64388	-0.598876	-1.54643	-1.37724	-1.43703	-1.43703	-1.35503	-1.55926	-0.746536	-0.718713	0.199764	-0.983843	-1.5935	-1.48635	-1.5935	-1.30779	-1.08501	0.191276	-1.74789	-1.71227	-1.76618	-1.1248	-1.43289	-1.17161	-1.51436	NSP12
LHCANFNVL	-1.79771	-1.67098	-1.81093	-1.69205	-1.54182	-1.43345	-1.52365	-1.89635	-1.70832	-1.72224	-1.85671	-1.84031	-1.84917	-1.17766	-1.27779	-0.875706	-1.86296	-1.87364	-1.68238	-1.68238	-1.67345	-1.54139	-1.20846	-1.75505	-1.03836	-1.70983	-1.77616	-1.79653	-1.79394	-1.81512	-1.69624	-1.81512	-1.68395	-1.54576	-1.47561	-1.67017	-0.82195	-1.51852	0.120193	-1.72953	-0.232529	-1.51852	-1.51924	-1.34235	-1.80773	-1.61278	-1.72217	-1.4685	-1.46576	-1.58672	-1.61354	-1.39788	0.0935033	0.62441	-0.425042	-1.4803	-1.48222	-1.73304	-1.61965	-1.33023	-1.79254	-1.7924	-1.77628	-1.77991	-1.75059	-1.80903	-1.86267	-1.25534	-1.19024	-1.50091	-1.58247	-1.71689	-1.71641	-1.62636	-1.74576	-1.44358	-1.77252	-1.81222	-1.7876	-1.83775	-1.75987	-1.71595	-1.44696	-1.57023	-1.70153	-1.27326	-1.38281	-1.38281	-1.63069	-1.72877	-1.27734	-0.988852	-0.605727	-1.24174	-1.57341	-1.62659	-1.57341	-1.40991	-1.26289	-0.509388	-1.73366	-1.69676	-1.78162	-1.11921	-1.52469	-1.23239	-1.70301	NSP12
LHCANFNVLF	-1.53065	-1.24278	-1.54935	-1.66114	-1.42152	-1.33074	-1.46709	-1.88367	-1.73349	-1.67599	-1.7207	-1.68309	-1.71713	-0.152184	-0.475049	-0.212513	-1.77318	-1.7211	-0.973731	-0.973731	-1.63738	-1.07608	-0.562619	-1.55801	-0.246533	-1.35199	-1.63297	-1.63286	-1.68505	-1.57334	-1.64183	-1.57334	-1.7702	-1.70032	-1.59894	-1.62788	-1.35728	-1.02549	0.634962	-1.06436	-0.0906742	-1.02549	-1.18026	-1.26635	-1.55635	-1.37774	-1.6388	-1.30484	-1.71185	-1.78436	-1.46153	-1.46595	0.477399	-0.607877	-1.22477	-1.59492	-1.59389	-1.78452	-1.6423	-1.43428	-1.48401	-1.46246	-1.44829	-1.54027	-1.39032	-1.76086	-1.79751	-0.790852	-1.49927	-1.42167	-1.64932	-1.73374	-1.7011	-1.54329	-1.73139	-1.28851	-1.83076	-1.87327	-1.86147	-1.05482	-0.969205	-0.677757	-1.65086	-1.79793	-1.49166	-1.23296	-1.68326	-1.68326	-1.56849	-1.65323	-1.47395	-1.22317	-0.892947	-1.56367	-1.74503	-1.7239	-1.74503	-1.33276	-1.427	-1.00608	-1.68526	-1.30173	-1.74765	-1.35453	-1.40513	-1.32445	-1.7023	NSP12
HCANFNVLF	-1.47695	-1.28807	-1.51524	-1.58233	-1.22008	-1.06295	-1.24502	-1.8752	-1.6666	-1.65805	-1.73951	-1.66088	-1.717	-0.980046	-1.2219	-0.890733	-1.59653	-1.46721	-0.935702	-0.935702	-1.46009	-1.07152	-0.498986	-1.52296	-0.328045	-0.753362	-1.66714	-1.51773	-1.47236	-1.29909	-1.1083	-1.29909	-1.7154	-1.58962	-1.61161	-1.6517	-1.64592	-0.986005	0.134363	-0.108051	-1.19305	-0.986005	-1.35862	-1.23304	-1.84359	-1.68849	-1.84558	-0.387094	-1.37913	-1.46661	-0.891137	-1.59856	-1.51031	-1.50804	-1.77491	-1.58345	-1.65416	-1.84881	-1.67323	-1.5154	-1.57063	-1.58773	-1.56567	-1.63596	-1.5309	-1.81493	-1.669	-1.0861	-1.67943	-1.67566	-1.76887	-1.74968	-1.64449	-1.63147	-1.67834	-1.49142	-1.71893	-1.84475	-1.81578	-0.732791	-0.293057	-0.157813	-1.884	-1.67303	-0.873957	-0.193898	-1.04542	-1.04542	-1.50788	-1.27242	-1.54155	-1.26469	-1.27013	-1.65881	-1.34391	-1.39989	-1.34391	-0.722946	-0.681437	-0.936449	-1.15426	-0.41169	-1.28154	-0.276117	-0.454442	-0.554724	-0.971316	NSP12
VLFSTVFPL	-1.60149	-1.48032	-1.57802	2.07263	1.96019	1.20593	1.66274	-0.0739895	1.99827	1.5092	-0.828706	-0.52622	-1.03138	-0.346721	-0.884305	-0.496118	-1.644	-1.62169	-0.314423	-0.314423	-0.76685	-0.874173	-0.352071	-0.149416	0.559311	1.26233	-1.02548	-0.93909	-1.20359	-1.12982	-0.16365	-1.12982	-1.2528	-0.880489	-0.585054	-0.469913	-0.924185	0.311918	1.13478	-0.372452	-1.037	0.311918	-1.24763	-0.886645	-1.64338	-1.05882	-1.57264	-0.732903	-0.773061	-1.12508	-1.30025	-0.93668	-1.02507	-0.00188941	-1.01692	-1.18874	-0.851107	-1.41466	-1.33839	-0.816926	-1.64755	-1.61923	-1.66919	-1.58784	-1.57362	-1.6872	-1.21493	-0.417123	-0.0457375	-1.41433	-1.37458	-1.47769	-1.5142	-1.25767	-1.42907	-0.683875	-1.36731	-1.63567	-1.43032	-1.37709	-1.03134	-0.957768	-1.31606	-0.638102	-0.836262	0.262712	0.274105	0.274105	-1.34028	-1.22953	-1.23627	-1.16676	-0.669107	-1.24516	-0.906762	-1.28051	-0.906762	-0.418924	-0.00953588	0.355483	-0.833523	-0.549432	-1.02213	0.0630441	-0.413377	-0.133296	0.0562483	NSP12
LFSTVFPL	-1.80191	-1.6179	-1.7983	0.788559	0.473945	-0.667819	-0.0881928	-1.48425	0.374935	-0.231515	-1.69389	-1.63175	-1.75046	-0.993613	-1.22737	-0.625397	-1.89566	-1.87541	-1.28404	-1.28404	-1.46417	-1.50672	-1.13465	-1.40412	-0.621947	-1.38836	-1.53933	-1.54638	-1.73604	-1.72232	-1.39957	-1.72232	-1.61779	-1.45452	-0.904586	-1.52315	-1.49521	-1.33313	-0.935702	-1.65487	-1.56295	-1.33313	-1.47802	-1.32186	-1.88221	-1.65651	-1.83282	-1.52924	-1.55213	-1.69184	-1.6631	-1.57659	-1.60092	-1.34476	-1.59785	-1.69608	-1.52547	-1.77306	-1.66436	-1.3977	-1.80173	-1.83313	-1.82892	-1.83318	-1.82384	-1.84637	-1.79657	-1.27609	-1.47823	-1.74423	-1.76851	-1.66386	-1.75181	-1.52312	-1.69339	-1.32008	-1.77667	-1.84217	-1.81627	-1.7169	-1.70381	-1.60589	-1.75431	-1.56758	-1.71856	-1.28491	-1.4791	-1.4791	-1.47088	-1.73588	-1.71713	-1.5968	-1.23595	-1.57457	-1.70624	-1.69689	-1.70624	-1.48178	-1.35479	0.556487	-1.67055	-1.60698	-1.73871	-1.09375	-1.44806	-1.32024	-1.55807	NSP12
VLFSTVFPLTSF	-1.61058	-1.42187	-1.62447	0.164449	-0.1275	-0.865275	-0.496611	-1.54599	-0.473169	-0.686087	-1.30969	-1.31021	-1.56469	-0.25665	-0.818839	-0.583793	-1.51094	-1.39921	-0.601982	-0.601982	-1.55542	-1.15114	-0.787972	-1.13749	-0.0264025	0.017774	-1.49477	-1.5036	-1.4203	-1.58152	-1.59665	-1.58152	-1.70562	-1.6196	-1.52876	-1.50132	-1.77818	0.813948	0.535093	0.642942	-1.53007	0.813948	-1.41192	-1.32196	-1.80548	-1.60901	-1.80241	-1.43357	-1.81252	-1.8574	-1.62326	-1.63778	-1.74624	-1.7924	-1.84637	-1.77347	-1.65288	-1.81417	-1.74052	-1.56796	-1.68308	-1.67701	-1.69769	-1.74255	-1.65712	-1.82844	-1.47675	-1.17328	-1.68921	-1.69447	-1.74462	-1.76991	-1.833	-1.6654	-1.78138	-1.35531	-1.84827	-1.86408	-1.86076	-0.805136	-0.576316	-0.751216	-1.85009	-1.69515	-1.28006	-0.745008	-1.50192	-1.50192	-1.72057	-1.74375	-1.77748	-1.68198	-1.55838	-1.82256	-1.82524	-1.7849	-1.82524	-1.20562	-1.29985	-1.05936	-1.60564	-0.906493	-1.64304	-1.1394	-1.29721	-1.28929	-1.59664	NSP12
LFSTVFPLTSF	-1.61624	-1.36986	-1.6371	-1.7385	-1.60063	-1.44425	-1.50323	-1.87921	-1.78582	-1.67423	-1.70925	-1.72328	-1.71903	0.444543	-0.122268	0.611508	-1.46731	-1.32616	-0.566195	-0.566195	-1.6096	-1.26567	-0.803121	-1.52102	0.119152	-1.18047	-1.63429	-1.61747	-1.39564	-1.62756	-1.62189	-1.62756	-1.74924	-1.66097	-1.58216	-1.85547	-1.79533	-0.408416	-0.461592	0.866589	-1.53557	-0.408416	-1.50047	-1.41093	-1.86016	-1.7341	-1.86217	-1.46507	-1.84097	-1.88206	-1.55477	-1.79287	-1.80513	-1.85811	-1.89744	-1.84644	-1.84118	-1.90602	-1.816	-1.73453	-1.74056	-1.77439	-1.75999	-1.8066	-1.74462	-1.90096	-1.58002	-1.47043	-1.86592	-1.78691	-1.84046	-1.75818	-1.83192	-1.69703	-1.78848	-1.56808	-1.8685	-1.87614	-1.89539	-0.641284	-0.417973	-0.468318	-1.91147	-1.75821	-1.17324	-0.483627	-1.42877	-1.42877	-1.6577	-1.71823	-1.75692	-1.60093	-1.37315	-1.78013	-1.79746	-1.75667	-1.79746	-1.09581	-1.22174	-0.279201	-1.55856	-0.791594	-1.60986	-1.0022	-1.20156	-1.22011	-1.63309	NSP12
FSTVFPLTSF	-1.0275	-0.857826	-1.05976	-1.47333	-1.22814	-0.669082	-0.809934	-1.79848	-1.58654	-1.55065	-1.65218	-1.66951	-1.52746	-0.658191	-1.00286	-0.757602	-0.32688	0.0984981	-0.778409	-0.778409	-1.49391	-1.09447	-0.63728	-1.55356	-0.552393	-0.8452	-1.6282	-1.55638	-0.530412	-1.13388	-0.817462	-1.13388	-1.51137	-1.36923	-1.45183	-1.70947	-1.57465	0.730908	0.77916	1.65639	-1.1711	0.730908	-1.47758	-1.29101	-1.75925	-1.5686	-1.80307	-0.713902	-1.52181	-1.66923	-1.13705	-1.63406	-1.62888	-1.6552	-1.78765	-1.74383	-1.74568	-1.86238	-1.74572	-1.56751	-1.63481	-1.66952	-1.68553	-1.69953	-1.62105	-1.87981	-0.639451	-1.17019	-1.78202	-1.61442	-1.70823	-1.50816	-1.57797	-1.48309	-1.54934	-1.17451	-1.63725	-1.76129	-1.75731	0.112023	0.590067	1.16928	-1.86886	-1.36536	0.452939	1.38955	0.276889	0.276889	-1.56468	-1.17923	-1.4064	-1.04506	-1.09371	-1.62942	-1.1994	-1.27985	-1.1994	0.453309	0.306414	-0.559931	-0.613554	0.63123	-0.768903	0.787972	0.374935	0.393275	-0.723149	NSP12
TVFPLTSF	-1.79996	-1.67554	-1.80478	-1.76011	-1.67066	-1.5038	-1.52869	-1.89754	-1.80572	-1.76804	-1.65418	-1.70429	-1.62945	-1.37582	-1.606	-1.30845	-1.29778	-1.28313	-1.43032	-1.43032	-1.47971	-1.34697	-1.13098	-1.69103	-0.772263	-1.04978	-1.73197	-1.66501	-1.22974	-1.44815	-1.49344	-1.44815	-1.59953	-1.45531	-1.58032	-1.79651	-1.64503	-0.447375	0.0489832	0.0690612	-1.4426	-0.447375	-1.42629	-1.30454	-1.9188	-1.78024	-1.8855	-0.991437	-1.66561	-1.73955	-1.38217	-1.71065	-1.81241	-1.80773	-1.86428	-1.8279	-1.76137	-1.88688	-1.83524	-1.60104	-1.79459	-1.81958	-1.79459	-1.83977	-1.79489	-1.91947	-1.43373	-1.4377	-1.82202	-1.83605	-1.83904	-1.50515	-1.71879	-1.44984	-1.61446	-1.31534	-1.78112	-1.80164	-1.82977	-1.33137	-1.05367	-1.28184	-1.89703	-1.62022	-0.919463	-0.0416374	-1.10323	-1.10323	-1.70815	-1.73088	-1.651	-1.55219	-1.42314	-1.81713	-1.76288	-1.76526	-1.76288	-0.712008	-0.720855	-0.683514	-1.4827	-0.601704	-1.55784	-0.560296	-0.925613	-0.880062	-1.4099	NSP12
TVFPLTSFGPL	-1.78052	-1.66255	-1.7848	-0.971067	-0.454058	-0.218819	-0.331662	-1.66023	-1.23936	-1.12911	-1.58281	-1.61106	-1.52441	-1.20388	-1.28624	-0.871622	-1.38478	-1.27852	-1.44554	-1.44554	-1.0995	-1.28565	-0.974432	-1.39373	-0.863235	-1.05307	-1.53281	-1.39333	-0.827133	-1.13054	0.461024	-1.13054	0.464377	0.778534	-1.10452	-1.60574	-1.47119	-0.824961	-0.807275	-0.714851	-1.58465	-0.824961	-1.70676	-1.53557	-1.8893	-1.68353	-1.80765	-1.27142	-1.16434	-1.27542	-1.45616	-1.62167	-1.69134	-1.29253	-1.59918	-1.68605	-1.67654	-1.83059	-1.74712	-1.53898	-1.78579	-1.8293	-1.80123	-1.80892	-1.80625	-1.87795	-1.64371	-1.40457	-1.55938	-1.76774	-1.76492	-1.47372	-1.52014	-1.53927	-1.51843	-1.40121	-1.36924	-1.30475	-1.34208	-1.49831	-1.40758	-1.46732	-1.79169	-1.2444	-1.16951	-0.749077	-0.6991	-0.6991	-1.63145	-1.68621	-1.59047	-1.58583	-1.50899	-1.72167	-1.64083	-1.67523	-1.64083	-1.05994	-0.92293	-0.806123	-1.14398	-0.870767	-1.30676	-1.03798	-1.15301	-0.988687	-1.0058	NSP12
VFPLTSFGPL	-1.77205	-1.59204	-1.78429	-1.37288	-1.08945	-1.12834	-1.21503	-1.51715	-1.37597	-1.02402	-1.64131	-1.61049	-1.68131	-0.0822538	-0.144512	0.650567	-1.78322	-1.75342	-1.09614	-1.09614	-1.20611	-1.33958	-0.850331	-1.30657	-0.208791	-1.56667	-1.50398	-1.45066	-1.55666	-1.6546	-1.25516	-1.6546	1.06128	1.29294	-0.703145	-1.72671	-1.38915	-1.43143	-1.10182	-1.60698	-1.51152	-1.43143	-1.64285	-1.40115	-1.89121	-1.67406	-1.8089	-0.810484	-0.696613	-0.862967	-1.17839	-1.50819	-1.59859	-1.04962	-1.42071	-1.66273	-1.59142	-1.7906	-1.69783	-1.42964	-1.75048	-1.78115	-1.74946	-1.77239	-1.76289	-1.85437	-1.77335	-1.41617	-1.60432	-1.72406	-1.71934	-1.13483	-1.35997	-1.53106	-1.34366	-1.57	-0.692221	-0.820958	-0.851257	-1.75329	-1.71605	-1.71677	-1.78814	-0.299908	-1.6993	-1.22514	-1.23676	-1.23676	-1.36935	-1.67198	-1.67556	-1.58141	-1.01909	-1.53867	-1.64741	-1.55655	-1.64741	-1.49171	-1.37112	0.700623	-1.67746	-1.62209	-1.70754	-1.22481	-1.56734	-1.40908	-1.63625	NSP12
FPLTSFGPL	-1.76681	-1.61181	-1.76132	-1.36805	-1.44556	-1.18951	-0.893196	-1.7524	-1.44958	-1.51084	-1.79348	-1.82395	-1.79981	-1.61483	-1.70576	-1.46771	-1.43048	-1.45769	-1.49884	-1.49884	-1.69781	-1.6865	-1.58197	-1.75995	-1.31917	-1.68006	-1.63866	-1.56941	-1.20934	-1.51088	-0.656127	-1.51088	1.78781	1.98885	0.512296	-1.61415	-0.487172	-1.41563	-0.385449	-1.39212	-0.65915	-1.41563	-1.21832	-0.541365	-1.84438	-1.54596	-1.758	1.58137	1.5092	1.31229	0.586331	-1.36808	-1.09601	0.772988	-0.353212	-1.49296	-1.31075	-1.63994	-1.54324	-1.14991	-1.77175	-1.76808	-1.74646	-1.72146	-1.73585	-1.83655	-1.54413	-1.32416	-1.3688	-1.62302	-1.55708	0.0615003	-0.419606	-0.978567	-0.471717	-1.3526	1.05998	0.38214	0.602095	-1.7643	-1.70204	-1.65897	-1.42114	-0.987297	-1.3518	0.202691	0.534915	0.534915	-1.18101	-1.48967	-1.71597	-1.56083	-1.28234	-1.49089	-0.754805	-1.04315	-0.754805	-0.759754	-0.581203	0.215368	-1.38741	-1.27695	-1.41618	-0.202712	-1.24805	-0.687342	-1.18915	NSP12
TVFPLTSFGPLV	-1.65895	-1.53889	-1.67322	-0.177202	0.162993	0.227546	0.386158	-1.52364	-0.469259	-1.07505	-1.54522	-1.53488	-1.51317	-1.33861	-1.37523	-1.29975	-1.64154	-1.45465	-1.4118	-1.4118	-0.985003	-1.33251	-1.08816	-1.39048	-1.33484	-1.43104	-1.49549	-1.37759	-1.11978	-1.06529	1.42274	-1.06529	-1.14515	-0.871529	-1.48843	-1.37123	-1.73194	-1.48264	-1.43423	-1.34128	-1.79211	-1.48264	-1.78664	-1.67854	-1.89058	-1.68822	-1.76131	-1.68123	-1.67634	-1.76208	-1.74731	-1.73254	-1.78794	-1.70039	-1.68012	-1.83195	-1.80465	-1.82783	-1.76061	-1.72585	-1.75272	-1.80442	-1.78747	-1.79465	-1.78706	-1.84273	-1.82554	-1.55534	-1.8235	-1.68159	-1.77257	-1.22437	-1.43805	-1.49712	-1.35019	-1.33684	-1.02961	-1.48955	-1.4394	-1.57226	-1.55284	-1.55051	-1.75879	-1.63406	-1.32569	-1.43005	-1.62266	-1.62266	-1.67175	-1.70192	-1.55013	-1.63659	-1.66336	-1.73385	-1.79873	-1.78892	-1.79873	-1.37156	-1.14887	-1.37315	-1.09865	-1.03766	-1.39312	-1.48782	-1.36359	-1.3357	-1.35911	NSP12
FPLTSFGPLV	-1.53748	-1.43147	-1.5568	1.35754	1.42876	0.463366	0.834993	-0.925824	1.2478	-0.080713	-1.68604	-1.73407	-1.79924	-1.6331	-1.70586	-1.68372	-1.71429	-1.66283	-1.32871	-1.32871	-1.59708	-1.574	-1.46759	-1.6686	-1.51608	-1.71376	-1.67893	-1.62504	-1.47765	-1.62887	-0.3836	-1.62887	0.325433	0.74958	-0.715348	-1.23098	-1.44753	-1.48081	-1.36585	-1.63724	-1.56316	-1.48081	-1.59821	-1.27085	-1.85789	-1.57451	-1.7097	-0.457634	-0.401142	-0.640462	-0.937789	-1.64075	-1.52399	-0.977561	-0.896189	-1.7317	-1.57433	-1.69042	-1.58129	-1.47278	-1.73774	-1.76513	-1.72125	-1.72516	-1.73564	-1.80623	-1.77603	-1.43861	-1.70724	-1.48544	-1.6095	0.404041	-0.11057	-0.900432	0.051587	-1.34195	1.44636	0.223081	0.542209	-1.69339	-1.71561	-1.59646	-1.53225	-1.56115	-1.32436	-1.18132	-1.27151	-1.27151	-1.38869	-1.44947	-1.5449	-1.5704	-1.56973	-1.53484	-1.53168	-1.52514	-1.53168	-1.2503	-1.18694	-1.1807	-1.26216	-1.24313	-1.42465	-1.23687	-1.32124	-1.29543	-1.07499	NSP12
FPLTSFGPLVR	-1.62798	-1.42502	-1.6616	-0.446928	-0.523169	-1.18687	-0.833138	-1.73493	-0.83489	-1.46233	-1.47968	-1.22029	-0.955917	-1.85578	-1.88826	-1.86792	-1.87398	-1.77187	-1.63314	-1.63314	-1.66092	-1.74541	-1.68886	-0.953459	-1.73105	-1.88636	-0.711843	-0.353732	-1.18399	0.282213	-1.6043	0.282213	-0.957059	-0.584688	-1.34025	-1.80253	-1.76398	-1.80521	-1.73977	-1.80799	-1.78292	-1.80521	-1.67359	-1.55349	-1.92349	-1.71035	-1.81529	-1.15684	-1.43912	-1.56471	-1.45494	-1.86712	-1.82053	-1.57498	-1.5779	-1.88839	-1.83671	-1.87266	-1.83238	-1.80849	-1.85645	-1.87221	-1.85304	-1.89434	-1.86414	-1.91021	-1.87425	-1.70425	-1.89679	-1.84156	-1.85688	-1.00309	-1.35608	-1.69819	-1.27717	-1.82016	-0.640903	-1.18791	-1.16223	-1.8148	-1.86488	-1.74888	-1.79364	-1.84449	-1.73315	-1.60584	-1.74637	-1.74637	-1.7543	-1.83781	-1.8553	-1.74341	-1.78451	-1.84437	-1.86072	-1.84516	-1.86072	-1.65532	-1.67047	-1.58698	-1.78189	-1.57271	-1.83594	-1.65051	-1.67525	-1.67448	-1.74545	NSP12
LTSFGPLVR	-1.35561	-1.13707	-1.42374	-1.78243	-1.71873	-1.65873	-1.68851	-1.92467	-1.80045	-1.86842	-0.729103	-0.142633	0.120147	-1.86704	-1.87017	-1.83841	-1.83955	-1.6857	-1.30626	-1.30626	-1.11372	-1.4636	-1.38489	0.107349	-1.5161	-1.66245	-0.329023	0.117567	-0.853175	1.13859	-1.55816	1.13859	-1.83004	-1.77139	-1.85364	-1.9326	-1.84366	-1.70274	-1.6846	-1.50734	-1.84268	-1.70274	-1.83599	-1.76135	-1.92615	-1.73886	-1.83948	-1.73734	-1.9096	-1.93815	-1.7739	-1.93497	-1.94243	-1.86929	-1.87302	-1.89695	-1.94257	-1.9308	-1.85207	-1.90345	-1.88468	-1.89161	-1.88103	-1.94553	-1.88253	-1.90689	-1.82151	-1.66588	-1.93426	-1.91532	-1.87192	-1.91003	-1.90769	-1.93204	-1.89062	-1.92273	-1.81034	-1.85132	-1.85913	-1.68347	-1.77667	-1.54545	-1.89961	-1.84978	-1.54489	-1.35993	-1.78696	-1.78696	-1.76806	-1.80449	-1.77053	-1.48113	-1.6426	-1.8384	-1.86908	-1.84927	-1.86908	-1.47514	-1.42024	-1.44129	-1.63931	-1.06794	-1.75898	-1.23071	-1.25956	-1.35795	-1.67557	NSP12
FPLTSFGPLVRK	-1.65616	-1.42834	-1.70492	-1.11363	-1.01718	-1.40003	-1.26331	-1.82872	-1.33488	-1.69799	-0.264237	-0.425515	0.302788	-1.86076	-1.8852	-1.85612	-1.84201	-1.73945	-1.60542	-1.60542	-1.10034	-1.55874	-1.50098	-0.957773	-1.67703	-1.81541	-1.2513	-0.907113	-0.939786	0.60762	-1.53446	0.60762	-1.20183	-0.870739	-1.41579	-1.84255	-1.79834	-1.75682	-1.72822	-1.58975	-1.80768	-1.75682	-1.73163	-1.6216	-1.89702	-1.60791	-1.70256	-1.41599	-1.64411	-1.73137	-1.62163	-1.8675	-1.85963	-1.68367	-1.69448	-1.89463	-1.84629	-1.87784	-1.8531	-1.82167	-1.85575	-1.87403	-1.85394	-1.9037	-1.86833	-1.91066	-1.85686	-1.65697	-1.91959	-1.84745	-1.8577	-1.39817	-1.56426	-1.77108	-1.55613	-1.8466	-1.01194	-1.22676	-1.33341	-1.64651	-1.7755	-1.62142	-1.80541	-1.88348	-1.64414	-1.59685	-1.80339	-1.80339	-1.76933	-1.86093	-1.81653	-1.72459	-1.76804	-1.88851	-1.87514	-1.86261	-1.87514	-1.59091	-1.58885	-1.66421	-1.72301	-1.32652	-1.81104	-1.63085	-1.63778	-1.61862	-1.73136	NSP12
LTSFGPLVRK	-1.31579	-1.17219	-1.40963	-1.74288	-1.69709	-1.60213	-1.5792	-1.9099	-1.78537	-1.82986	1.02678	0.749629	1.35714	-1.87107	-1.88082	-1.84722	-1.80537	-1.66425	-1.47316	-1.47316	-0.0733664	-1.24926	-1.2004	-0.386445	-1.58756	-1.61512	-1.21874	-0.78854	-0.53724	1.15977	-1.53466	1.15977	-1.8727	-1.83997	-1.8895	-1.88995	-1.91161	-1.63377	-1.69491	-1.35074	-1.88178	-1.63377	-1.87927	-1.82842	-1.90088	-1.60959	-1.70073	-1.85056	-1.94785	-1.96236	-1.87486	-1.90173	-1.94872	-1.93632	-1.91577	-1.91719	-1.92296	-1.91734	-1.86754	-1.89323	-1.86338	-1.88719	-1.86969	-1.92914	-1.88161	-1.90104	-1.84145	-1.57682	-1.94369	-1.88687	-1.86442	-1.88968	-1.90804	-1.88804	-1.88775	-1.85516	-1.8463	-1.86694	-1.89077	-1.3973	-1.59548	-1.30023	-1.9183	-1.93023	-1.60706	-1.61881	-1.88062	-1.88062	-1.79351	-1.84102	-1.80712	-1.64651	-1.76407	-1.90072	-1.91223	-1.89789	-1.91223	-1.59175	-1.57212	-1.73655	-1.64384	-1.09474	-1.75576	-1.55601	-1.48749	-1.57752	-1.72259	NSP12
LVRKIFVDGVPF	-1.79051	-1.66239	-1.79597	-1.66626	-1.5625	-1.42686	-1.40078	-1.89933	-1.78588	-1.74229	-1.66048	-1.72317	-1.7486	-1.47766	-1.67984	-1.52782	-1.70752	-1.65708	-1.38529	-1.38529	-1.12284	-1.25912	-1.08335	-1.48319	-0.989595	-1.17828	-1.69228	-1.64798	-1.60014	-1.6294	-1.73003	-1.6294	-1.24285	-1.14117	-1.12306	-1.80215	-1.74751	0.189351	0.136856	-0.554024	-1.51361	0.189351	-1.5632	-1.40484	-1.69362	-1.29545	-1.70113	-1.03921	-1.71535	-1.79982	-1.38657	-1.75285	-1.79882	-1.81904	-1.8337	-1.80032	-1.75279	-1.85835	-1.78427	-1.62319	-1.76414	-1.77085	-1.79377	-1.83415	-1.7533	-1.85821	-1.5774	-1.35781	-1.79157	-1.7765	-1.75688	-1.79077	-1.8483	-1.74296	-1.79566	-1.59322	-1.78953	-1.75498	-1.80044	-1.33511	-1.33688	-1.35997	-1.86146	-1.8415	-1.51406	-0.859875	-1.55692	-1.55692	-1.81532	-1.85643	-1.82106	-1.75344	-1.62232	-1.86672	-1.84335	-1.83357	-1.84335	-1.3336	-1.48437	-1.34514	-1.81603	-1.3734	-1.84399	-1.37986	-1.61596	-1.46607	-1.7862	NSP12
VRKIFVDGVPF	-1.86287	-1.7571	-1.86435	-1.71297	-1.69569	-1.61277	-1.5052	-1.9175	-1.82338	-1.76353	-1.70906	-1.74488	-1.75355	-1.45585	-1.6603	-1.48594	-1.84153	-1.80583	-1.49841	-1.49841	-1.59719	-1.3819	-1.22858	-1.64051	-0.95431	-1.19512	-1.81301	-1.80702	-1.7599	-1.7868	-1.85989	-1.7868	-1.76312	-1.68109	-1.57124	-1.7875	-1.56386	-0.394052	0.656276	-1.1032	-1.23188	-0.394052	-1.57421	-1.51253	-1.2211	-0.577039	-1.41662	-1.34308	-1.77203	-1.85396	-1.60217	-1.67211	-1.49722	-1.59994	-1.68818	-1.73231	-1.62121	-1.80497	-1.76403	-1.52072	-1.78229	-1.7704	-1.80279	-1.83377	-1.73909	-1.85597	-1.66523	-1.15901	-1.69495	-1.74214	-1.73685	-1.82415	-1.87786	-1.74504	-1.83746	-1.53601	-1.89593	-1.89409	-1.89198	-1.60238	-1.45653	-1.5042	-1.64322	-1.85529	-1.68233	-1.16141	-1.58012	-1.58012	-1.8203	-1.849	-1.56903	-1.47843	-1.22101	-1.80057	-1.84401	-1.83261	-1.84401	-1.5488	-1.57542	-1.23567	-1.85382	-1.59358	-1.86217	-1.53771	-1.69805	-1.58607	-1.79781	NSP12
RKIFVDGVPF	-1.80318	-1.61355	-1.8006	-1.36285	-1.22874	-1.11207	-0.92551	-1.85061	-1.54565	-1.48982	-1.30819	-1.30568	-1.38987	-0.97249	-1.31767	-1.02004	-1.71414	-1.66931	-1.12932	-1.12932	-1.18848	-0.714507	-0.555711	-1.29497	-0.173297	0.249986	-1.77641	-1.72377	-1.57475	-1.59509	-1.72982	-1.59509	-1.30277	-1.11834	-1.51012	-1.44195	-1.53477	1.12079	2.04001	0.026983	-0.887383	1.12079	-1.29858	-1.22939	-1.2994	-0.594388	-1.43009	-0.974126	-1.61435	-1.75153	-1.28649	-1.3476	-1.28851	-1.36772	-1.58263	-1.27435	-0.973407	-1.56865	-1.47277	-0.820765	-1.46283	-1.42712	-1.54496	-1.57069	-1.32165	-1.69708	-1.41381	-0.238598	-0.912809	-1.35039	-1.31049	-1.80979	-1.80785	-1.65048	-1.79825	-1.21566	-1.81869	-1.77472	-1.79836	-1.03884	-0.696666	-0.683692	-1.71566	-1.7447	-1.33491	-0.475494	-1.21924	-1.21924	-1.69106	-1.70751	-1.68695	-1.57185	-1.42052	-1.77489	-1.70269	-1.67311	-1.70269	-1.09362	-1.26695	-0.912151	-1.62072	-1.1129	-1.67365	-1.10002	-1.39828	-1.19893	-1.57945	NSP12
KIFVDGVPF	-1.79526	-1.61256	-1.79937	-1.10259	-1.02878	-0.837169	-0.416677	-1.77836	-1.33159	-1.24277	-1.17738	-1.13209	-1.16777	-0.658669	-1.09853	-0.45957	-1.59728	-1.58599	-0.66053	-0.66053	-0.80953	-0.497463	-0.444922	-1.13132	0.561046	1.19613	-1.75323	-1.66257	-1.50499	-1.48902	-1.66586	-1.48902	-1.20017	-0.907189	-1.60989	-1.38924	-1.63125	1.30434	1.78304	0.918005	-1.03985	1.30434	-1.34148	-1.33382	-1.77335	-1.58539	-1.82109	0.0368357	-1.22922	-1.52237	-0.6977	-1.4719	-1.64434	-1.57651	-1.79096	-1.47388	-1.41774	-1.72971	-1.60843	-1.29853	-1.6331	-1.60977	-1.67804	-1.68844	-1.54829	-1.83196	-0.915492	-0.638258	-1.31705	-1.64325	-1.53292	-1.72448	-1.72612	-1.56239	-1.71785	-1.08113	-1.77371	-1.74783	-1.7302	-0.718746	-0.0446103	-0.0974239	-1.87225	-1.45256	-0.98951	0.738261	-0.157481	-0.157481	-1.65134	-1.5458	-1.79597	-1.68939	-1.42173	-1.78983	-1.37442	-1.48806	-1.37442	-0.572395	-0.729356	-0.31798	-1.40215	-0.508387	-1.43987	-0.306425	-0.938004	-0.730832	-1.04219	NSP12
IFVDGVPF	-1.8713	-1.7305	-1.87148	-1.78573	-1.7513	-1.72045	-1.67627	-1.91916	-1.8213	-1.76893	-1.83841	-1.83484	-1.85644	-0.792736	-1.1039	-0.273991	-1.84016	-1.81937	-1.29156	-1.29156	-1.74275	-1.61773	-1.36524	-1.75854	-0.607939	-1.69102	-1.79547	-1.78246	-1.77969	-1.8271	-1.8837	-1.8271	-1.77079	-1.70717	-1.67522	-1.89243	-1.78083	-1.06541	-0.192389	-1.54833	-1.38072	-1.06541	-1.43326	-1.46274	-1.92194	-1.84093	-1.91821	-1.18316	-1.71833	-1.82874	-1.44823	-1.81534	-1.82481	-1.82331	-1.89307	-1.82906	-1.80301	-1.90768	-1.83904	-1.71165	-1.83693	-1.84038	-1.84038	-1.89169	-1.82077	-1.92118	-1.71285	-1.4602	-1.8688	-1.86741	-1.84671	-1.79152	-1.86847	-1.66861	-1.83439	-1.57348	-1.89855	-1.89907	-1.90429	-1.75717	-1.71724	-1.70393	-1.9348	-1.68649	-1.67217	-0.890709	-1.5486	-1.5486	-1.4989	-1.81007	-1.75561	-1.61258	-1.06958	-1.76063	-1.80848	-1.77498	-1.80848	-1.35887	-1.40467	0.981716	-1.87493	-1.65679	-1.88579	-1.22313	-1.57708	-1.43045	-1.79107	NSP12
RKIFVDGVPFV	-1.86563	-1.75938	-1.87282	0.334269	-0.146432	-0.462605	0.360414	-1.61554	-0.250235	-1.10668	-1.6346	-1.6756	-1.74899	-1.37486	-1.53351	-1.00027	-1.90142	-1.8648	-1.61538	-1.61538	-0.91099	-1.30693	-1.10592	-1.41577	-0.915078	-1.37898	-1.79639	-1.75053	-1.78778	-1.843	-1.47726	-1.843	-1.80324	-1.72629	-1.75367	-1.36828	-1.77986	-1.10776	0.186232	-1.5446	-1.70496	-1.10776	-1.77524	-1.7376	-1.73946	-1.18202	-1.52811	-1.77655	-1.88874	-1.9277	-1.84886	-1.66463	-1.69317	-1.728	-1.65573	-1.70389	-1.53095	-1.69795	-1.65043	-1.45963	-1.78252	-1.79849	-1.82769	-1.81005	-1.77114	-1.80422	-1.876	-1.1668	-1.53124	-1.48505	-1.61659	-1.85451	-1.85625	-1.78579	-1.85605	-1.51838	-1.86273	-1.87504	-1.88737	-1.71905	-1.66417	-1.62658	-1.74071	-1.84788	-1.72778	-1.65902	-1.81251	-1.81251	-1.71374	-1.78321	-1.51552	-1.57995	-1.62412	-1.70504	-1.86701	-1.84517	-1.86701	-1.69571	-1.66611	-1.22681	-1.56599	-1.5561	-1.7033	-1.67977	-1.63905	-1.70096	-1.61331	NSP12
KIFVDGVPFV	-1.77822	-1.65701	-1.78037	1.70863	1.47444	1.18402	1.77263	-0.889901	1.44105	0.149305	-1.09306	-1.08389	-1.32554	-1.34079	-1.50193	-0.972631	-1.80066	-1.69352	-1.39848	-1.39848	0.175913	-0.878149	-0.725559	-0.860476	-0.79087	-0.573074	-1.67636	-1.56974	-1.52073	-1.57588	-0.363785	-1.57588	-1.64238	-1.48665	-1.70906	-0.838974	-1.83441	-0.466203	-0.386349	-1.07372	-1.76233	-0.466203	-1.80761	-1.77686	-1.88888	-1.62241	-1.7492	-1.65829	-1.79987	-1.87262	-1.77864	-1.72943	-1.83078	-1.78746	-1.79766	-1.75179	-1.70547	-1.77207	-1.68103	-1.63203	-1.74974	-1.78557	-1.81579	-1.78865	-1.75478	-1.81943	-1.7191	-1.3611	-1.65851	-1.65261	-1.67124	-1.75315	-1.71466	-1.69629	-1.71516	-1.38507	-1.66718	-1.76285	-1.70503	-1.35127	-1.24408	-1.20707	-1.82735	-1.58987	-1.16554	-1.27101	-1.51424	-1.51424	-1.59386	-1.43971	-1.39338	-1.44894	-1.52504	-1.55891	-1.69782	-1.69079	-1.69782	-1.33786	-1.0641	-1.01798	-0.645334	-0.682714	-1.0088	-1.22856	-1.01346	-1.24065	-0.804521	NSP12
IFVDGVPFV	-1.7839	-1.58596	-1.79586	0.35391	0.294769	0.167964	0.6531	-1.25566	0.379822	-0.170033	-1.73705	-1.68027	-1.6988	-0.82584	-1.05591	-0.264284	-1.79515	-1.6443	-0.829345	-0.829345	-1.11816	-1.33334	-0.909256	-1.4427	-0.491491	-1.61691	-1.51548	-1.44058	-1.53676	-1.65747	-0.652289	-1.65747	-1.83331	-1.75218	-1.74446	-1.57923	-1.75546	-1.69674	-1.45616	-1.72215	-1.75156	-1.69674	-1.78933	-1.72659	-1.91495	-1.78777	-1.84377	-1.66229	-1.70347	-1.82463	-1.76909	-1.7803	-1.76243	-1.7411	-1.76812	-1.79059	-1.82192	-1.87195	-1.77454	-1.77182	-1.84144	-1.86213	-1.86447	-1.86116	-1.85094	-1.86594	-1.75223	-1.60284	-1.8137	-1.75126	-1.75032	-1.56636	-1.66021	-1.6165	-1.63529	-1.52166	-1.69086	-1.8376	-1.80465	-1.81591	-1.73134	-1.72714	-1.80347	-1.35906	-1.24354	-0.966123	-1.27312	-1.27312	-1.22411	-1.39094	-0.567471	-0.764753	-0.649746	-1.20098	-1.5744	-1.59416	-1.5744	-1.09045	-0.523489	0.57623	-1.2523	-1.14749	-1.43918	-0.947101	-0.950001	-0.87969	-0.818364	NSP12
KIFVDGVPFVV	-1.57363	-1.56016	-1.60722	0.756515	0.324258	-0.202041	0.671417	-1.45964	0.174925	-0.735644	-1.40222	-1.4181	-1.57181	-1.50853	-1.6715	-1.52219	-1.90585	-1.88284	-1.52578	-1.52578	-0.906179	-1.29224	-1.18992	-1.15357	-1.01809	-0.438542	-1.77188	-1.71888	-1.78097	-1.76971	-1.17113	-1.76971	-1.77486	-1.66377	-1.77524	-1.02191	-1.85203	-1.35899	-1.14976	-1.42847	-1.85768	-1.35899	-1.83842	-1.7954	-1.90735	-1.70801	-1.82853	-1.81564	-1.83745	-1.89738	-1.8603	-1.79803	-1.80586	-1.77286	-1.82283	-1.78453	-1.74574	-1.7983	-1.74115	-1.69748	-1.8506	-1.86474	-1.87118	-1.85159	-1.84911	-1.87421	-1.85068	-1.54389	-1.70628	-1.73883	-1.79209	-1.81305	-1.76298	-1.76392	-1.77476	-1.4759	-1.75898	-1.83686	-1.81208	-1.43187	-1.40866	-1.20853	-1.84557	-1.78446	-1.61805	-1.57781	-1.72658	-1.72658	-1.63963	-1.10633	-1.7594	-1.71874	-1.73896	-1.73674	-1.63754	-1.46515	-1.63754	-1.64617	-1.53929	-1.54674	-1.08806	-1.24768	-1.32162	-1.56561	-1.4562	-1.60727	-1.2455	NSP12
IFVDGVPFVV	-1.17391	-1.16924	-1.22592	0.218762	0.12654	-0.180155	0.487663	-1.18345	0.119278	-0.75185	-1.64991	-1.56708	-1.65621	-0.677174	-1.02102	-0.653758	-1.84438	-1.78234	-0.820963	-0.820963	-1.3483	-1.33923	-0.924392	-1.47072	-0.55165	-1.48244	-1.60327	-1.5516	-1.65674	-1.64404	-0.627755	-1.64404	-1.7603	-1.64011	-1.61301	-1.47733	-1.76516	-1.62255	-1.49323	-1.59681	-1.7306	-1.62255	-1.74775	-1.64909	-1.89083	-1.73818	-1.82598	-1.68004	-1.67115	-1.79104	-1.69855	-1.74694	-1.63417	-1.59103	-1.686	-1.72177	-1.76141	-1.83255	-1.71109	-1.70036	-1.79403	-1.81895	-1.8081	-1.80954	-1.80566	-1.83076	-1.77465	-1.47106	-1.76983	-1.69681	-1.75445	-1.65136	-1.52647	-1.63762	-1.66841	-1.55518	-1.54607	-1.79887	-1.76004	-1.6773	-1.62602	-1.40303	-1.79695	-1.62803	-1.30191	-1.2725	-1.47433	-1.47433	-0.979473	-0.419949	-1.35068	-1.29164	-1.21684	-1.4104	-1.19143	-0.867192	-1.19143	-1.29391	-1.19126	-0.451117	-0.822062	-1.0584	-1.00809	-1.22833	-1.14364	-1.27593	-0.754957	NSP12
VPFVVSTGY	-1.55726	-1.23082	-1.62693	-1.86581	-1.87182	-1.85158	-1.81048	-1.95297	-1.90351	-1.90595	-1.47672	-1.58358	-1.45592	-1.83503	-1.88722	-1.80835	-1.51669	-1.34549	0.00229915	0.00229915	-1.71809	-0.593959	-1.03252	-1.69767	-1.14389	-1.62102	-1.63292	-1.4856	-1.24605	-0.794169	-1.73378	-0.794169	-1.06781	-0.794607	-1.71282	-1.84059	-1.73153	-1.04717	0.156145	-0.941181	-0.920332	-1.04717	-0.56054	-0.419272	-1.90158	-1.76672	-1.84071	1.64092	-0.805	-1.1974	0.526951	-1.76136	-1.78479	-1.70515	-1.7681	-1.82371	-1.78183	-1.82953	-1.7591	-1.7232	-1.61553	-1.55933	-1.56089	-1.78305	-1.50031	-1.8786	-1.66041	-1.13164	-1.86624	-1.75905	-1.70013	-1.17064	-1.46057	-1.38598	-1.4152	-1.60471	-0.889464	-1.15423	-1.06741	-1.629	-1.64766	-1.44725	-1.84246	-1.8655	-1.37141	-0.395176	-1.55733	-1.55733	-1.6594	-1.80907	-1.71799	-1.47014	-1.40331	-1.89469	-1.79867	-1.81828	-1.79867	-0.996619	-0.839072	-0.633008	-1.79292	-1.05588	-1.83746	-0.710606	-1.21216	-0.861674	-1.75829	NSP12
FVVSTGYHF	-1.44911	-1.14887	-1.43925	-1.0343	-0.684899	0.111697	0.186526	-1.67777	-1.20128	-1.16362	-1.74043	-1.65821	-1.55369	0.36269	-0.182534	0.453531	-0.442555	0.160459	0.449943	0.449943	-1.6635	-1.02538	-0.520853	-1.54674	0.218259	-0.696774	-1.55661	-1.3661	-0.553116	-0.811373	-0.638304	-0.811373	-1.36693	-1.17874	-1.40648	-1.58624	-1.57945	1.25461	1.41319	0.792312	-0.700236	1.25461	-1.17844	-0.922911	-1.65908	-1.47611	-1.79635	1.05779	-0.574108	-0.98304	0.125971	-1.57572	-1.44184	-1.33606	-1.75716	-1.56426	-1.5387	-1.82577	-1.68554	-1.44789	-1.55651	-1.55863	-1.59904	-1.62105	-1.47396	-1.85702	-0.599783	-0.929659	-1.64761	-1.60633	-1.62939	-1.44938	-1.4471	-1.39895	-1.48489	-1.22336	-1.44876	-1.68819	-1.63651	-0.959037	-0.416804	-0.197054	-1.84778	-1.38043	0.467653	1.66918	0.861697	0.861697	-1.41349	-1.12097	-1.32124	-1.05034	-0.729393	-1.499	-0.953695	-1.22105	-0.953695	0.640658	0.356133	0.275855	-1.01402	0.152538	-1.09265	0.254613	-0.320217	0.178971	-0.353997	NSP12
VPFVVSTGYHFR	-1.81606	-1.58264	-1.82884	-1.78941	-1.73471	-1.70272	-1.69222	-1.91433	-1.81511	-1.85257	-1.27929	-0.850976	-0.714014	-1.62305	-1.7459	-1.70612	-1.8926	-1.79496	-1.55158	-1.55158	-1.41946	-1.59079	-1.42081	0.418893	-1.42902	-1.81403	0.155225	0.541937	-1.29556	0.592541	-1.67282	0.592541	-1.51107	-1.39106	-1.7107	-1.8913	-1.88245	-1.53491	-1.50753	-1.6855	-1.83142	-1.53491	-1.6693	-1.5424	-1.93506	-1.76528	-1.83426	-1.34828	-1.75272	-1.81991	-1.55175	-1.87804	-1.85235	-1.88312	-1.87403	-1.9238	-1.8813	-1.90999	-1.88201	-1.84632	-1.82116	-1.83586	-1.80971	-1.88476	-1.82054	-1.91764	-1.91443	-1.64659	-1.93187	-1.89605	-1.90612	-1.60869	-1.737	-1.72707	-1.64529	-1.77348	-1.56881	-1.67563	-1.65854	-1.73952	-1.74111	-1.70079	-1.88118	-1.93721	-1.81937	-1.7622	-1.91269	-1.91269	-1.82688	-1.90915	-1.89485	-1.83927	-1.84613	-1.92448	-1.93311	-1.92086	-1.93311	-1.76895	-1.79049	-1.69804	-1.90556	-1.75906	-1.91489	-1.78068	-1.81051	-1.79676	-1.89746	NSP12
FVVSTGYHFR	-1.64781	-1.28537	-1.66328	-1.45177	-1.23963	-1.01267	-1.05293	-1.79712	-1.53228	-1.60713	-0.800644	-0.228133	0.0443026	-1.45934	-1.64543	-1.53295	-1.57309	-1.17235	-0.985125	-0.985125	-1.2587	-1.44052	-1.085	0.996453	-1.23091	-1.68449	1.12901	1.4973	0.331782	2.01412	-1.04027	2.01412	-1.75591	-1.69999	-1.70496	-1.87004	-1.87129	-0.545564	-0.91747	-1.26047	-1.65937	-0.545564	-1.76222	-1.65267	-1.89542	-1.58927	-1.76052	-1.3751	-1.78077	-1.84778	-1.61951	-1.87329	-1.85922	-1.8238	-1.85458	-1.85301	-1.86622	-1.91892	-1.87406	-1.83382	-1.79528	-1.81036	-1.81917	-1.86759	-1.78796	-1.88922	-1.62242	-1.46484	-1.89855	-1.87422	-1.86597	-1.82294	-1.85233	-1.82424	-1.83615	-1.78181	-1.74683	-1.81652	-1.81057	-1.66241	-1.65169	-1.55824	-1.88548	-1.86178	-1.18376	-0.805066	-1.50861	-1.50861	-1.69901	-1.79069	-1.77049	-1.59325	-1.56859	-1.81134	-1.82763	-1.81722	-1.82763	-1.1226	-1.37928	-1.4084	-1.72967	-1.27322	-1.78995	-1.4281	-1.5236	-1.39688	-1.5971	NSP12
VVSTGYHFR	-1.69795	-1.35614	-1.72216	-1.66227	-1.52297	-1.43104	-1.51758	-1.8578	-1.65235	-1.74851	-0.178845	0.507966	0.971673	-1.74303	-1.76338	-1.68558	-1.82849	-1.63459	-1.08334	-1.08334	-0.489604	-1.25803	-0.909826	1.61726	-1.2115	-1.66938	1.01251	1.47392	-0.51562	1.64359	-1.41932	1.64359	-1.84928	-1.80207	-1.85349	-1.92122	-1.8989	-1.79817	-1.8307	-1.78017	-1.891	-1.79817	-1.84942	-1.80383	-1.94104	-1.71277	-1.8304	-1.8433	-1.94209	-1.96277	-1.8499	-1.89562	-1.94996	-1.91118	-1.91821	-1.91899	-1.94309	-1.94209	-1.89055	-1.9133	-1.87109	-1.89162	-1.867	-1.93973	-1.88705	-1.89659	-1.86043	-1.6034	-1.94933	-1.93999	-1.91262	-1.93191	-1.92604	-1.9404	-1.90911	-1.92943	-1.88759	-1.88463	-1.89438	-1.75622	-1.82001	-1.72438	-1.9045	-1.87243	-1.65639	-1.6665	-1.89846	-1.89846	-1.72906	-1.8464	-1.75956	-1.54444	-1.55371	-1.84749	-1.90439	-1.88828	-1.90439	-1.56248	-1.57815	-1.47676	-1.76467	-1.4118	-1.836	-1.50573	-1.45097	-1.56544	-1.74697	NSP12
VSTGYHFR	-1.79467	-1.50352	-1.83809	-1.86974	-1.85595	-1.83053	-1.81353	-1.94762	-1.87811	-1.90335	-1.59382	-1.3624	-1.22844	-1.87783	-1.88589	-1.85944	-1.94478	-1.91216	-1.74418	-1.74418	-1.38674	-1.54642	-1.4746	0.0421725	-1.65645	-1.8898	-0.584783	-0.140678	-1.66096	-0.39449	-1.84592	-0.39449	-1.91424	-1.88675	-1.8768	-1.94778	-1.92113	-1.89021	-1.84388	-1.74946	-1.92003	-1.89021	-1.88113	-1.85377	-1.95945	-1.83616	-1.88636	-1.93186	-1.97341	-1.98185	-1.93948	-1.90854	-1.96301	-1.95002	-1.93186	-1.95643	-1.94368	-1.95579	-1.90938	-1.90317	-1.90973	-1.92492	-1.9078	-1.96112	-1.92261	-1.9432	-1.93772	-1.78928	-1.96795	-1.9484	-1.93278	-1.93596	-1.9572	-1.93203	-1.93008	-1.90263	-1.94112	-1.92991	-1.95125	-1.64896	-1.76692	-1.59561	-1.94016	-1.92011	-1.82383	-1.79692	-1.9385	-1.9385	-1.87118	-1.90193	-1.8222	-1.75479	-1.80272	-1.91959	-1.94375	-1.93082	-1.94375	-1.79425	-1.76676	-1.70209	-1.79699	-1.57592	-1.86946	-1.60176	-1.57215	-1.7503	-1.87012	NSP12
FVVSTGYHFREL	-1.7301	-1.60373	-1.72859	-0.803008	-0.218856	0.113081	0.0660877	-1.69685	-1.07086	-1.14263	-1.74262	-1.67197	-1.70691	-1.64155	-1.74621	-1.60404	-1.47263	-1.32105	-1.55567	-1.55567	-1.56663	-1.60656	-1.3228	-1.2217	-1.4404	-1.70237	-1.07879	-0.710635	-1.26066	-0.424509	-0.433616	-0.424509	-1.4116	-1.2336	-1.00462	-1.76399	-1.65516	-1.14105	-1.21211	-1.25176	-1.65917	-1.14105	-1.7946	-1.67882	-1.89992	-1.70655	-1.84765	-1.4813	-1.44558	-1.57358	-1.64489	-1.78127	-1.75113	-1.47294	-1.76399	-1.78782	-1.78804	-1.89267	-1.83539	-1.71012	-1.83469	-1.86795	-1.85971	-1.86447	-1.85152	-1.91672	-1.55833	-1.61721	-1.76551	-1.84425	-1.83907	-1.7845	-1.76251	-1.79774	-1.77035	-1.70852	-1.70612	-1.7772	-1.79586	-1.63336	-1.61984	-1.58768	-1.87076	-1.32224	-0.885456	-0.271121	-0.297879	-0.297879	-1.67426	-1.60524	-1.29104	-1.40211	-1.30465	-1.57343	-1.51435	-1.6083	-1.51435	-0.665765	-0.573157	-0.921093	-1.1009	-0.940829	-1.2825	-0.775881	-1.00173	-0.77409	-0.853747	NSP12
VSTGYHFREL	-1.62602	-1.5278	-1.64613	-1.48572	-1.09544	-0.893558	-1.08097	-1.81805	-1.5884	-1.49327	-1.75719	-1.71281	-1.68997	-1.41837	-1.4796	-1.43218	-1.80935	-1.80437	-1.59431	-1.59431	-1.05289	-1.2684	-0.916733	-1.57625	-1.17281	-1.37634	-1.7723	-1.70992	-1.66727	-1.71671	-1.27605	-1.71671	-1.53246	-1.39585	-1.39352	-1.75333	-1.62307	-1.50315	-1.20732	0.125565	-1.72097	-1.50315	-1.82868	-1.76371	-1.89114	-1.70145	-1.84874	-1.80046	-1.77221	-1.83218	-1.83414	-1.66006	-1.72068	-1.69532	-1.82039	-1.7856	-1.79607	-1.89598	-1.81743	-1.68864	-1.80806	-1.85024	-1.82193	-1.83266	-1.83231	-1.89863	-1.74321	-1.49791	-1.75784	-1.79645	-1.84062	-1.76592	-1.76609	-1.75986	-1.75092	-1.58402	-1.87413	-1.84939	-1.88912	-0.687563	-0.391997	-0.40222	-1.89667	-1.08847	-1.11503	-0.672866	-0.664886	-0.664886	-1.65986	-1.45146	-1.20855	-1.22172	-1.36099	-1.55454	-1.44966	-1.54807	-1.44966	-0.943089	-0.54097	-1.04169	-0.280342	-0.320935	-0.556044	0.17867	0.0444277	-0.415498	-0.712087	NSP12
YHFRELGVV	-1.76042	-1.56543	-1.78711	-1.58494	-1.40637	-1.19834	-1.29173	-1.86786	-1.61091	-1.67554	-1.85159	-1.88139	-1.87738	-1.45146	-1.55882	-1.27075	-1.71162	-1.70816	-1.57229	-1.57229	-1.61911	-1.36285	-1.17752	-1.83516	-1.25224	-1.72161	-1.8206	-1.83384	-1.67877	-1.83303	-1.50941	-1.83303	-1.71411	-1.58773	-1.54323	-1.38644	-0.575597	-1.55686	-0.0287827	-1.72041	-0.217194	-1.55686	-1.49066	-1.28346	-1.67557	-1.40456	-1.51444	-1.62869	-1.58913	-1.70788	-1.71346	-1.47789	0.054758	0.825068	0.579219	-1.52111	-1.41885	-1.56611	-1.5192	-1.32992	-1.81188	-1.80232	-1.8151	-1.79856	-1.76126	-1.78208	-1.80573	-1.20737	-1.26348	-1.18551	-1.34169	-1.51221	-1.67037	-1.37118	-1.65558	-1.13671	-1.55781	-1.68453	-1.70603	-1.84206	-1.80477	-1.81	-0.809116	-1.67702	-1.46735	-1.20393	-1.42347	-1.42347	-1.60647	-1.71803	-0.706726	-0.961895	-0.747438	-1.21226	-1.62087	-1.64753	-1.62087	-1.14598	-0.82163	-0.661733	-1.5871	-1.54961	-1.6767	-1.30369	-1.54859	-1.10437	-1.52592	NSP12
YHFRELGVVH	-1.8044	-1.48444	-1.83289	-1.81069	-1.73448	-1.70083	-1.73068	-1.9442	-1.83528	-1.86392	-1.65595	-1.72466	-1.74604	-1.75034	-1.82116	-1.70893	-1.84466	-1.74823	-1.10881	-1.10881	-1.36993	-1.02124	-1.09346	-1.31219	-1.26107	-1.86637	-1.36679	-1.27205	-1.68013	-1.65123	-1.83914	-1.65123	-1.71287	-1.62431	-1.62035	-1.80885	-1.3932	-1.19094	0.17968	-1.80897	0.0842942	-1.19094	-1.08776	-1.13037	-1.72172	-1.33456	-1.55583	-1.47394	-1.78933	-1.85857	-1.65597	-1.79317	-1.30106	-0.919547	-0.791063	-1.72519	-1.63085	-1.75101	-1.72056	-1.60142	-1.81693	-1.78563	-1.79536	-1.88939	-1.73501	-1.83622	-1.74092	-1.00313	-1.7297	-1.70808	-1.59037	-1.84871	-1.88651	-1.76747	-1.88512	-1.70315	-1.82053	-1.80361	-1.85076	-1.86938	-1.90422	-1.82631	-1.36971	-1.88704	-1.64574	-1.26212	-1.80894	-1.80894	-1.78133	-1.89819	-1.57154	-1.33971	-0.930636	-1.76079	-1.88014	-1.87258	-1.88014	-1.29541	-1.36095	-0.503257	-1.884	-1.66982	-1.91849	-1.51223	-1.71415	-1.47818	-1.88406	NSP12
RELGVVHNQDV	-1.89461	-1.81796	-1.90831	-1.70919	-1.65351	-1.53921	-1.39857	-1.94854	-1.74534	-1.86825	-1.89096	-1.89502	-1.89701	-1.7929	-1.85428	-1.76126	-1.92506	-1.92494	-1.87017	-1.87017	-1.69356	-1.64252	-1.46098	-1.83883	-1.57322	-1.82771	-1.91674	-1.90688	-1.88208	-1.92729	-1.74527	-1.92729	-1.85955	-1.80492	-1.81584	-1.23574	-1.89674	-1.83414	-1.59422	-1.88137	-1.92011	-1.83414	-1.73461	-1.69441	-1.88883	-1.65049	-1.81089	-1.93006	-1.92334	-1.94351	-1.9274	-1.04079	-1.81542	-1.83329	-1.82922	-0.811001	0.156381	-0.575093	-0.332346	-0.0187671	-1.23225	-1.26607	-1.42118	-1.39737	-1.18822	-0.989379	-1.96935	-0.826785	-1.68291	-0.547785	-1.11809	-1.90096	-1.88032	-1.79921	-1.87809	-1.58391	-1.90245	-1.92526	-1.92523	-1.85416	-1.85223	-1.79641	-1.83727	-1.9261	-1.9125	-1.92377	-1.93255	-1.93255	-1.85598	-1.89223	-1.87088	-1.89237	-1.8993	-1.87528	-1.94018	-1.92047	-1.94018	-1.9122	-1.9059	-1.85986	-1.82565	-1.88148	-1.87161	-1.9077	-1.89996	-1.91458	-1.90078	NSP12
QDVNLHSSRLSF	-1.71118	-1.55351	-1.72375	-1.78206	-1.64473	-1.71957	-1.77021	-1.9483	-1.79815	-1.83608	-1.69257	-1.78162	-1.83119	-1.47879	-1.5888	-1.47998	-1.65259	-1.6069	-1.56535	-1.56535	-1.56886	-1.42395	-1.28776	-1.73014	-1.16504	-1.28854	-1.83462	-1.80195	-1.68159	-1.82725	-1.87629	-1.82725	-1.58685	-1.47686	-1.19095	-1.77583	-1.75814	0.00297203	-0.453107	-1.41591	-1.66253	0.00297203	-1.60809	-1.47434	-1.87673	-1.68475	-1.88583	-1.71434	-1.90477	-1.92869	-1.72003	-1.09798	-1.82993	-1.84102	-1.88079	-1.81033	-1.4567	-1.80988	-1.6826	-1.14777	-1.30232	-1.42208	-1.3356	-1.59237	-1.36177	-1.81467	-1.8246	-1.1355	-1.8553	-1.74473	-1.81319	-1.88844	-1.88975	-1.8253	-1.86289	-1.74453	-1.933	-1.90432	-1.93779	-1.68715	-1.68901	-1.66159	-1.92309	-1.87791	-1.72778	-1.59206	-1.88719	-1.88719	-1.80535	-1.8869	-1.8544	-1.78887	-1.75905	-1.86759	-1.94701	-1.90852	-1.94701	-1.69222	-1.7469	-1.46554	-1.87625	-1.66451	-1.89804	-1.60966	-1.69807	-1.72947	-1.88757	NSP12
VNLHSSRLSF	-1.67211	-1.43284	-1.69709	-1.56682	-1.33439	-1.47229	-1.54062	-1.90108	-1.58486	-1.58541	-1.30308	-1.51137	-1.66237	-0.812358	-1.0672	-0.910318	-1.71028	-1.65483	-1.0445	-1.0445	-1.07906	-0.91769	-0.66904	-1.52303	-0.449984	-0.454589	-1.79637	-1.7249	-1.6291	-1.77354	-1.83134	-1.77354	-1.13216	-0.970588	-0.891865	-1.61961	-1.53232	1.09023	0.856735	-0.446649	-1.3456	1.09023	-1.58495	-1.47064	-1.81919	-1.52448	-1.81174	-1.48546	-1.83629	-1.88654	-1.56962	-1.48209	-1.70221	-1.76366	-1.78053	-1.78044	-1.66826	-1.8261	-1.71624	-1.41651	-1.55824	-1.64545	-1.595	-1.66709	-1.59544	-1.82865	-1.46087	-1.07445	-1.73187	-1.67593	-1.70956	-1.8008	-1.82162	-1.63547	-1.78574	-1.40084	-1.88394	-1.79313	-1.87148	-1.22612	-1.15416	-1.11721	-1.87125	-1.58826	-1.25249	-0.696126	-1.48934	-1.48934	-1.65405	-1.71578	-1.63814	-1.48916	-1.44223	-1.70131	-1.83667	-1.7566	-1.83667	-1.11897	-1.26302	-0.706317	-1.49192	-0.899642	-1.6081	-0.8402	-1.10482	-1.20588	-1.65242	NSP12
LHSSRLSF	-1.8058	-1.69019	-1.81683	-1.85628	-1.80532	-1.81857	-1.84656	-1.96117	-1.85805	-1.87733	-1.80189	-1.86684	-1.87428	-1.51477	-1.58126	-1.3582	-1.86633	-1.86554	-1.6627	-1.6627	-1.62291	-1.49935	-1.4593	-1.82743	-1.23918	-1.67901	-1.87612	-1.87606	-1.83688	-1.91381	-1.93327	-1.91381	-1.59975	-1.46237	-1.181	-1.84451	-1.18309	-0.813251	0.29388	-1.51877	-0.118913	-0.813251	-1.54418	-1.46602	-1.81984	-1.6158	-1.80831	-1.67228	-1.85215	-1.89039	-1.70347	-1.71186	-0.944931	-1.13621	-1.47064	-1.8497	-1.7831	-1.87811	-1.80658	-1.61403	-1.8	-1.81919	-1.80603	-1.82861	-1.79065	-1.8965	-1.82423	-1.51537	-1.76602	-1.75195	-1.79002	-1.80365	-1.86359	-1.70943	-1.81484	-1.61877	-1.91338	-1.86776	-1.91682	-1.75994	-1.77358	-1.7426	-1.748	-1.78498	-1.68122	-1.27397	-1.73671	-1.73671	-1.69046	-1.8267	-1.51883	-1.23433	-1.00773	-1.5661	-1.87462	-1.80357	-1.87462	-1.52574	-1.48605	-0.608376	-1.82446	-1.5434	-1.85139	-1.1602	-1.45827	-1.52904	-1.86326	NSP12
HSSRLSFKEL	-1.52997	-1.37998	-1.53307	-1.52887	-0.893636	-0.779354	-1.19136	-1.88555	-1.56597	-1.69511	-1.73282	-1.66423	-1.6493	-1.63933	-1.6878	-1.5789	-1.74742	-1.78931	-1.66213	-1.66213	0.14522	-1.18433	-0.817898	-1.53169	-1.22725	-1.33641	-1.73666	-1.65298	-1.54665	-1.48186	-0.570648	-1.48186	-0.957506	-0.783202	-0.918274	-1.65534	-1.51735	-1.31892	-1.18285	0.0605906	-1.63786	-1.31892	-1.78755	-1.68403	-1.84447	-1.53327	-1.78245	-1.64505	-1.63041	-1.66977	-1.68799	-1.65237	-1.50822	-1.31881	-1.69963	-1.71164	-1.69584	-1.85865	-1.74701	-1.53853	-1.76779	-1.82246	-1.79243	-1.80066	-1.7879	-1.87112	-1.74139	-1.42233	-1.69062	-1.74937	-1.821	-1.80103	-1.68518	-1.74665	-1.73885	-1.60236	-1.79166	-1.76154	-1.82584	-0.311563	-0.143645	0.32479	-1.82345	-1.50824	-1.1999	-1.02697	-1.09078	-1.09078	-1.69399	-1.54575	-1.50271	-1.39606	-1.58119	-1.63321	-1.56422	-1.60002	-1.56422	-1.11066	-0.966499	-1.3081	-0.764006	-0.696379	-0.951599	-0.411522	-0.636678	-0.789922	-1.13023	NSP12
SSRLSFKEL	-1.7734	-1.60113	-1.78494	-1.75828	-1.53285	-1.21917	-1.44608	-1.91385	-1.76364	-1.73841	-1.70062	-1.76752	-1.67168	-1.65965	-1.68365	-1.45996	-1.70144	-1.7242	-1.78813	-1.78813	1.04672	-0.994806	-0.886259	-1.40217	-1.13349	-1.27743	-1.75709	-1.67941	-1.51037	-1.76351	-1.45034	-1.76351	-0.0444222	0.201253	-0.199777	-1.72219	-0.960748	-0.887914	-0.387618	0.501524	-1.62899	-0.887914	-1.72886	-1.55174	-1.91826	-1.69258	-1.84207	-1.71881	-1.72797	-1.7817	-1.75835	-1.45139	-1.84876	-1.6364	-1.70901	-1.71964	-1.57384	-1.78829	-1.6208	-1.13356	-1.7388	-1.82231	-1.80604	-1.75765	-1.79656	-1.7999	-1.46651	-1.44718	-1.64519	-1.72917	-1.71666	-1.66708	-1.76524	-1.60344	-1.61442	-1.31424	-1.78901	-1.56521	-1.72837	-0.959014	-0.866359	-1.33834	-1.85305	-0.784466	-0.791984	-0.106415	-0.00324505	-0.00324505	-1.64054	-1.57956	-0.971067	-0.899384	-1.07615	-1.33449	-1.50194	-1.5196	-1.50194	-0.412612	0.150814	-0.424284	-0.253483	0.0127182	-0.482951	0.892248	0.251471	0.116975	-1.10624	NSP12
LHSSRLSFKELL	-1.64859	-1.5329	-1.67815	-1.73386	-1.47197	-1.46101	-1.59641	-1.92151	-1.78111	-1.78911	-1.78337	-1.77661	-1.78113	-1.557	-1.65737	-1.53019	-1.90101	-1.89527	-1.73225	-1.73225	-1.19037	-1.52396	-1.25967	-1.63269	-1.38081	-1.7881	-1.73949	-1.72911	-1.78104	-1.73784	-1.57573	-1.73784	-1.72945	-1.63125	-1.37046	-1.73103	-1.42939	-1.74057	-1.3221	-1.46811	-1.49811	-1.74057	-1.79639	-1.73551	-1.23893	0.0379244	-1.14351	-1.86225	-1.8451	-1.88651	-1.86832	-1.63101	-0.417223	-0.949123	-1.39482	-1.78207	-1.73742	-1.8521	-1.77691	-1.6241	-1.78412	-1.83618	-1.80204	-1.81015	-1.80808	-1.87737	-1.93054	-1.40417	-1.64896	-1.73732	-1.83494	-1.85305	-1.81608	-1.78736	-1.83338	-1.64243	-1.9123	-1.90722	-1.92303	-1.16657	-1.25012	-0.880593	-1.66258	-1.787	-1.7667	-1.77004	-1.84181	-1.84181	-1.71033	-1.78943	-1.45203	-1.39881	-1.44357	-1.57299	-1.87292	-1.83133	-1.87292	-1.7415	-1.71341	-1.42385	-1.69272	-1.63032	-1.75764	-1.61997	-1.65448	-1.68073	-1.79829	NSP12
HSSRLSFKELL	-1.54485	-1.40781	-1.55044	-1.57157	-1.15349	-1.06009	-1.25594	-1.88531	-1.6525	-1.7063	-1.76113	-1.71223	-1.68652	-1.55828	-1.60629	-1.50896	-1.85044	-1.86041	-1.65766	-1.65766	-0.91693	-1.35888	-1.07255	-1.52324	-1.17608	-1.3914	-1.73605	-1.67518	-1.69795	-1.61436	-1.01981	-1.61436	-1.66242	-1.53046	-1.43707	-1.65573	-1.51444	-1.62323	-1.38173	-0.141117	-1.67202	-1.62323	-1.81507	-1.74216	-1.22373	0.199132	-1.05329	-1.80175	-1.79422	-1.83127	-1.82273	-1.61526	-1.18554	-1.1051	-1.375	-1.72036	-1.658	-1.83822	-1.77795	-1.56549	-1.79479	-1.84153	-1.81612	-1.82128	-1.80823	-1.89058	-1.87947	-1.3362	-1.65767	-1.74599	-1.83798	-1.83451	-1.74212	-1.78476	-1.77773	-1.61821	-1.88017	-1.88911	-1.8985	-0.265327	-0.0637011	0.278684	-1.52364	-1.71586	-1.51441	-1.50132	-1.57927	-1.57927	-1.73827	-1.64306	-1.37055	-1.25223	-1.452	-1.66093	-1.74819	-1.74742	-1.74819	-1.53927	-1.52791	-1.57586	-1.11083	-1.08961	-1.25784	-1.16137	-1.06498	-1.35439	-1.36252	NSP12
SSRLSFKELL	-1.62221	-1.4126	-1.64791	-1.4817	-1.08639	-0.8015	-1.07988	-1.85774	-1.57908	-1.57974	-1.68335	-1.66777	-1.61182	-1.4673	-1.56921	-1.4237	-1.80285	-1.80648	-1.67141	-1.67141	0.54412	-1.1201	-0.802195	-1.33957	-1.07012	-1.33154	-1.68639	-1.6114	-1.59256	-1.65826	-1.1329	-1.65826	-1.05039	-0.883755	-0.978152	-1.55915	-1.38025	-1.27201	-1.04305	0.0211533	-1.67333	-1.27201	-1.8096	-1.68586	-0.944606	0.742706	-0.714169	-1.87173	-1.84294	-1.87994	-1.86991	-1.3941	-1.10929	-1.042	-1.33401	-1.67245	-1.54985	-1.74735	-1.65193	-1.32081	-1.63151	-1.6994	-1.69117	-1.69927	-1.64816	-1.79644	-1.77238	-1.01863	-1.52425	-1.59156	-1.72965	-1.78379	-1.74202	-1.70487	-1.72457	-1.41098	-1.85883	-1.77589	-1.85442	-0.529317	-0.315723	-0.483045	-1.40337	-1.44917	-1.35357	-1.25908	-1.31617	-1.31617	-1.65964	-1.63109	-1.01437	-0.896526	-1.20921	-1.45781	-1.70069	-1.70418	-1.70069	-1.26819	-1.11818	-1.22748	-0.771308	-0.764759	-0.959821	-0.646678	-0.690504	-0.99569	-1.30272	NSP12
SSRLSFKELLV	-1.53074	-1.41803	-1.55042	-0.674637	-0.278653	-1.13274	-1.146	-1.80201	-0.489258	-1.41753	-1.60301	-1.64947	-1.63619	-1.71235	-1.75821	-1.73059	-1.89889	-1.87498	-1.7102	-1.7102	0.511929	-1.28401	-1.2658	-1.53852	-1.51492	-1.59938	-1.79512	-1.7574	-1.76621	-1.80375	-1.37045	-1.80375	-1.66515	-1.57228	-1.39188	-1.54173	-1.7162	-1.62744	-1.4951	-0.88226	-1.85849	-1.62744	-1.87442	-1.78246	-1.5689	-0.549028	-1.25046	-1.92953	-1.92215	-1.9438	-1.92382	-1.70184	-1.776	-1.76562	-1.69789	-1.85439	-1.76609	-1.81983	-1.70499	-1.61894	-1.76163	-1.81745	-1.81954	-1.81683	-1.79541	-1.80385	-1.87629	-1.54691	-1.84354	-1.67547	-1.77965	-1.77999	-1.78404	-1.72138	-1.71199	-1.43586	-1.83803	-1.79116	-1.86454	-1.16293	-1.26173	-1.20638	-1.6348	-1.75307	-1.62913	-1.59856	-1.73099	-1.73099	-1.75527	-1.70476	-1.55824	-1.59526	-1.70951	-1.68945	-1.84264	-1.79338	-1.84264	-1.59454	-1.45218	-1.61052	-0.829618	-1.03504	-1.2242	-1.25969	-1.15122	-1.48755	-1.57529	NSP12
RLSFKELLV	-1.46149	-1.43314	-1.49882	0.700362	1.13692	-0.073645	-0.119526	-1.48418	1.05335	-0.503576	-0.926436	-0.945917	-1.46951	-1.39429	-1.42284	-1.37768	-1.88601	-1.85896	-1.26232	-1.26232	-0.378332	-0.831339	-0.775402	-1.11751	-0.812532	-0.103811	-1.74802	-1.69633	-1.75407	-1.75278	-1.22056	-1.75278	-1.61725	-1.41473	-1.03447	-0.480033	-1.65547	-1.23087	-1.03254	-1.34205	-1.82461	-1.23087	-1.85787	-1.78442	-1.81334	-1.37454	-1.70125	-1.87835	-1.85498	-1.91191	-1.87643	-1.47706	-1.69426	-1.67888	-1.71141	-1.71351	-1.68417	-1.75289	-1.54513	-1.45551	-1.76163	-1.82923	-1.79207	-1.77034	-1.80813	-1.77863	-1.86384	-1.27883	-1.48347	-1.53283	-1.68558	-1.81831	-1.76248	-1.7375	-1.72599	-1.41188	-1.79433	-1.80519	-1.84152	-1.5898	-1.49396	-1.27547	-1.82299	-1.51373	-1.44835	-1.5712	-1.70389	-1.70389	-1.429	-1.21813	-1.25699	-1.26081	-1.47393	-1.17139	-1.7239	-1.61068	-1.7239	-1.50327	-1.2613	-1.30431	-0.325002	-0.809479	-0.878323	-1.02128	-0.629946	-1.33907	-0.830609	NSP12
SSRLSFKELLVY	-0.677118	-0.348597	-0.899347	-1.48602	-1.21444	-1.57958	-1.60832	-1.9133	-1.44383	-1.81248	-1.03887	-1.29113	-0.858719	-1.77459	-1.83084	-1.79173	-1.73608	-1.53115	-0.3318	-0.3318	-0.149071	0.167593	-0.551828	-1.39682	-0.960536	-1.38201	-1.7716	-1.6914	-1.58691	-1.53776	-1.76568	-1.53776	-1.7378	-1.67859	-1.59552	-1.77849	-1.77331	-0.0335203	0.0917617	0.953661	-1.58416	-0.0335203	-1.45935	-1.37144	-1.2736	-0.599462	-1.36534	-1.4228	-1.91117	-1.94032	-1.57958	-1.78959	-1.8467	-1.84457	-1.81549	-1.85624	-1.81051	-1.84322	-1.73766	-1.70964	-1.66875	-1.6824	-1.66937	-1.835	-1.65364	-1.81896	-1.60696	-1.22735	-1.87449	-1.78247	-1.69317	-1.89014	-1.90594	-1.8386	-1.87971	-1.6964	-1.88881	-1.83037	-1.90053	-0.466571	-1.08348	-0.293482	-1.80628	-1.85246	-1.07912	-0.639931	-1.7504	-1.7504	-1.80801	-1.81716	-1.5834	-1.32115	-1.35146	-1.85155	-1.89106	-1.85421	-1.89106	-1.01721	-0.984933	-1.27218	-1.55847	-0.255726	-1.71694	-0.642571	-0.83108	-0.939302	-1.7698	NSP12
RLSFKELLVY	-0.441884	-0.175228	-0.616933	-0.864974	-0.490616	-1.27346	-1.25962	-1.84612	-0.733408	-1.56542	0.861445	0.307964	-0.0481465	-1.51268	-1.64694	-1.53034	-1.65202	-1.45575	0.682522	0.682522	-0.58732	0.993448	0.197637	-0.986361	-0.0216854	0.126377	-1.75766	-1.63264	-1.49871	-1.36883	-1.76671	-1.36883	-1.72736	-1.63296	-1.57878	-1.40888	-1.77097	1.33292	1.31247	1.82045	-1.34403	1.33292	-1.2843	-1.2951	-1.62911	-1.20012	-1.64416	-1.02431	-1.83867	-1.90513	-1.33511	-1.73089	-1.8132	-1.84273	-1.83215	-1.72159	-1.73945	-1.78074	-1.65021	-1.63488	-1.49671	-1.52527	-1.47021	-1.76977	-1.4567	-1.79069	-1.39355	-0.696727	-1.70581	-1.60871	-1.54795	-1.84577	-1.87278	-1.79095	-1.85793	-1.52322	-1.85856	-1.81823	-1.86396	0.662461	-0.0335926	1.09724	-1.88553	-1.8515	-0.73952	-0.160637	-1.68104	-1.68104	-1.70482	-1.69457	-1.55643	-1.15676	-1.27603	-1.78801	-1.83224	-1.80633	-1.83224	-0.739468	-0.629648	-1.06919	-1.24585	0.413368	-1.52548	-0.218383	-0.361611	-0.558281	-1.5505	NSP12
LSFKELLVY	0.323654	0.28656	0.0608703	-1.70963	-1.72762	-1.60445	-1.43743	-1.90854	-1.79875	-1.80454	-0.576005	-0.991535	-0.107712	-1.57071	-1.71561	-1.57097	-1.37664	-1.09356	1.18204	1.18204	-0.993062	0.717604	-0.0731316	-1.40183	-0.100674	-0.539061	-1.71486	-1.60332	-1.21248	-1.03422	-1.78786	-1.03422	-1.81118	-1.73034	-1.75383	-1.6711	-1.59862	1.04944	1.69508	2.2233	-0.765646	1.04944	-0.830205	-0.836338	-1.76074	-1.58426	-1.75276	0.702633	-1.47401	-1.67035	-0.382046	-1.76462	-1.78914	-1.74677	-1.77584	-1.74111	-1.75964	-1.7947	-1.68088	-1.6961	-1.65477	-1.60241	-1.65954	-1.84491	-1.54523	-1.85569	-0.61229	-0.918251	-1.80481	-1.61509	-1.43597	-1.559	-1.72019	-1.52531	-1.68006	-1.21798	-1.67822	-1.73644	-1.73936	0.680145	0.137523	1.21983	-1.8629	-1.77042	0.232073	1.55752	-0.799658	-0.799658	-1.74893	-1.6223	-1.17645	-0.643125	-0.783639	-1.79813	-1.5582	-1.69966	-1.5582	0.556268	0.999219	-0.51794	-0.897716	1.19695	-1.28981	1.22446	0.716111	0.906018	-1.14692	NSP12
RLSFKELLVYA	-1.58339	-1.352	-1.64646	0.723033	0.913711	-0.0225026	0.259795	-1.6041	0.609277	-1.15552	-0.972782	-1.15276	-1.46626	-1.71697	-1.78925	-1.62767	-1.90622	-1.83614	-1.10259	-1.10259	0.0235767	-0.494394	-0.942097	-1.00014	-1.1051	-1.27284	-1.66005	-1.63772	-1.76619	-1.7137	-1.39985	-1.7137	-1.8102	-1.74011	-1.47439	-1.41785	-1.86004	-0.633872	-0.449003	-0.157263	-1.82939	-0.633872	-1.73533	-1.71743	-1.86675	-1.58273	-1.73944	-1.78146	-1.93411	-1.95619	-1.84096	-1.80005	-1.91017	-1.87461	-1.80868	-1.84409	-1.78827	-1.77946	-1.64046	-1.67977	-1.80972	-1.84804	-1.82832	-1.85433	-1.83418	-1.75282	-1.88071	-1.47759	-1.81836	-1.77847	-1.67665	-1.89722	-1.91469	-1.87053	-1.89438	-1.76562	-1.75146	-1.79668	-1.822	-0.900103	-1.44536	-0.683823	-1.81065	-1.90805	-1.69951	-1.55185	-1.8998	-1.8998	-1.81138	-1.82804	-1.80389	-1.73923	-1.73838	-1.77006	-1.91089	-1.89322	-1.91089	-1.68348	-1.64391	-1.62776	-1.67293	-1.14724	-1.80051	-1.55241	-1.52573	-1.67409	-1.74268	NSP12
LSFKELLVYA	-1.19706	-0.893777	-1.35582	-0.397154	-0.044477	0.259085	0.502932	-1.6906	-0.877491	-1.42525	-1.37991	-1.40876	-1.30805	-1.7271	-1.80337	-1.71576	-1.82509	-1.69884	-0.883158	-0.883158	-0.0380556	-0.58092	-0.867215	-1.15962	-1.35337	-1.59152	-1.36139	-1.35838	-1.44761	-1.12875	0.142969	-1.12875	-1.77879	-1.70589	-1.47559	-1.50065	-1.73144	-0.490197	-0.40968	0.246279	-1.65883	-0.490197	-1.64335	-1.55605	-1.88501	-1.67323	-1.67087	-1.47683	-1.8065	-1.87029	-1.6903	-1.75496	-1.87842	-1.79168	-1.6396	-1.80248	-1.69397	-1.67997	-1.54396	-1.60527	-1.77257	-1.80831	-1.82127	-1.82783	-1.78434	-1.66029	-1.70682	-1.39798	-1.85127	-1.62879	-1.45464	-1.69154	-1.76584	-1.67248	-1.69163	-1.47462	-0.96546	-1.61658	-1.50958	-0.584234	-1.04547	-0.238438	-1.63996	-1.8372	-1.25626	-0.857456	-1.6174	-1.6174	-1.79655	-1.77158	-1.61339	-1.56493	-1.65436	-1.7395	-1.74287	-1.79584	-1.74287	-1.11359	-1.02846	-1.48306	-1.04237	-0.537136	-1.37763	-1.01483	-1.11226	-1.01294	-1.49459	NSP12
KELLVYAADPAM	-1.82856	-1.69436	-1.8343	-1.37259	-1.25231	-1.2445	-0.979266	-1.85789	-1.56731	-1.63079	-1.64091	-1.71934	-1.77967	-1.74871	-1.83248	-1.75756	-1.81592	-1.71007	-1.7075	-1.7075	-1.06457	-1.09978	-1.21824	-1.57496	-1.3911	-1.31585	-1.83429	-1.79592	-1.60141	-1.76996	-1.6357	-1.76996	-1.53071	-1.33962	-1.59272	-1.66213	-1.76189	-0.709982	-0.015628	-0.407088	-1.60378	-0.709982	-1.17409	-1.19173	-1.86178	-1.61643	-1.78948	-1.5421	-1.69219	-1.80281	-1.66354	-0.905704	-1.74215	-1.70487	-1.79043	-0.0358698	0.41805	-0.941571	-0.600374	0.396704	-1.06166	-1.02674	-1.27038	-1.37275	-0.927361	-1.12911	-1.79157	-0.251409	-1.48479	-1.08874	-1.03735	-1.8596	-1.86282	-1.77947	-1.85675	-1.6153	-1.86364	-1.85141	-1.86998	-1.44638	-1.31806	-1.30896	-1.84141	-1.76029	-1.66731	-1.20117	-1.42465	-1.42465	-1.76787	-1.78153	-1.86762	-1.81324	-1.8046	-1.87987	-1.82626	-1.79418	-1.82626	-1.60108	-1.64178	-1.3435	-1.61584	-1.26371	-1.68788	-1.47006	-1.57052	-1.62268	-1.62147	NSP12
LLVYAADPAM	-1.66504	-1.57959	-1.66999	0.0903584	0.354873	-0.350554	-0.223735	-1.58304	-0.256039	-0.709268	-1.52554	-1.61193	-1.74166	-1.71074	-1.79908	-1.74354	-1.66111	-1.45401	-1.32644	-1.32644	-1.37749	-1.14346	-1.16965	-1.6333	-1.41048	-1.40441	-1.76413	-1.67922	-1.25473	-1.48618	-1.14898	-1.48618	-1.26683	-0.976244	-1.33655	-1.5506	-1.63162	0.672845	0.531062	-0.16443	-1.11221	0.672845	-1.61898	-1.49963	-1.89768	-1.67831	-1.84392	-0.465416	-0.87634	-1.13612	-1.05577	-1.71468	-1.67987	-1.41322	-1.67965	-1.64363	-1.67723	-1.81765	-1.67998	-1.54972	-1.78086	-1.80427	-1.80585	-1.79926	-1.77537	-1.85184	-1.40208	-1.27453	-1.47011	-1.72557	-1.63684	-1.62607	-1.65423	-1.6402	-1.71752	-1.44875	-1.62252	-1.67096	-1.6384	-1.45934	-1.38174	-1.27824	-1.83681	-1.41347	-1.20226	-0.0858683	-0.480912	-0.480912	-1.65628	-1.64106	-1.75751	-1.69838	-1.57799	-1.77633	-1.57824	-1.57404	-1.57824	-0.933258	-1.11608	-0.825906	-1.4938	-0.912198	-1.56156	-0.978463	-1.30991	-1.11956	-1.23013	NSP12
LVYAADPAM	-1.67907	-1.5408	-1.67284	-0.593246	-0.51653	-0.249502	0.254582	-1.62959	-0.939029	-0.986005	-1.48095	-1.56869	-1.60126	-1.63757	-1.75333	-1.57984	-1.2824	-0.984247	-0.836051	-0.836051	-0.922921	-0.723149	-0.92895	-1.52707	-0.972232	-0.78065	-1.67617	-1.51336	-0.864358	-1.20724	-0.685097	-1.20724	-0.750234	-0.322327	-1.36515	-1.48695	-1.22411	0.724827	1.3184	1.09313	-0.466441	0.724827	-1.39638	-1.23292	-1.86188	-1.65021	-1.80368	1.27572	0.591353	0.0517631	0.269444	-1.59641	-1.60563	-0.934085	-1.5275	-1.42927	-1.5003	-1.74918	-1.62132	-1.39254	-1.79101	-1.78817	-1.81641	-1.78683	-1.74216	-1.86214	-0.864644	-0.972857	-1.2824	-1.62467	-1.47182	-1.25814	-1.31474	-1.36251	-1.50467	-1.05449	-1.28715	-1.39441	-1.31294	-1.22241	-0.889408	-0.862319	-1.75429	-0.891434	-0.366572	1.5388	1.38216	1.38216	-1.50385	-1.29245	-1.42241	-1.27997	-1.05878	-1.61208	-0.7417	-1.08001	-0.7417	0.240907	0.214016	0.316143	-0.75575	0.278932	-0.881565	0.441483	-0.274047	0.013282	-0.196458	NSP12
VYAADPAM	-1.89096	-1.76347	-1.89105	-1.79679	-1.73729	-1.69334	-1.62535	-1.93744	-1.84915	-1.83499	-1.87141	-1.89226	-1.8962	-1.50547	-1.52184	-0.943225	-1.90505	-1.87877	-1.59947	-1.59947	-1.69688	-1.52188	-1.41113	-1.8164	-1.2812	-1.87692	-1.88428	-1.86919	-1.77491	-1.88312	-1.82445	-1.88312	-1.66686	-1.5397	-1.70898	-1.91113	-1.70017	-1.52359	-0.901277	-1.56444	-1.47182	-1.52359	-1.76014	-1.72936	-1.94768	-1.84402	-1.91816	-1.46699	-1.59929	-1.72812	-1.61317	-1.83665	-1.79401	-1.71876	-1.8486	-1.86378	-1.85763	-1.92686	-1.86702	-1.77802	-1.89032	-1.90773	-1.88808	-1.9181	-1.89194	-1.93837	-1.83904	-1.65091	-1.85445	-1.8936	-1.88833	-1.82185	-1.85031	-1.77198	-1.85857	-1.68911	-1.90503	-1.88645	-1.90614	-1.84074	-1.81874	-1.80773	-1.92874	-1.58228	-1.75165	-1.2269	-1.45258	-1.45258	-1.56904	-1.80262	-1.68581	-1.5498	-0.855914	-1.6572	-1.8019	-1.7404	-1.8019	-1.53244	-1.44742	1.00639	-1.80101	-1.61454	-1.82548	-1.20877	-1.57409	-1.48687	-1.73714	NSP12
LLVYAADPAMHA	-1.77298	-1.70037	-1.80744	-0.619254	0.121812	-0.574017	-0.706496	-1.79586	-0.565541	-1.58348	-1.70179	-1.7687	-1.8317	-1.83165	-1.85969	-1.80973	-1.92388	-1.87778	-1.74911	-1.74911	-1.48808	-1.60532	-1.58838	-1.75133	-1.78786	-1.87245	-1.8239	-1.79583	-1.71734	-1.7314	-1.15542	-1.7314	-1.79849	-1.72638	-1.73794	-1.75636	-1.8724	-1.37438	-1.42795	-1.74977	-1.78555	-1.37438	-1.85446	-1.79038	-1.94595	-1.80729	-1.84528	-1.76733	-1.84169	-1.89861	-1.8223	-1.90159	-1.907	-1.83245	-1.79804	-1.88386	-1.87699	-1.87748	-1.74946	-1.82566	-1.8392	-1.86557	-1.87596	-1.87393	-1.85385	-1.82314	-1.89031	-1.71522	-1.91077	-1.83238	-1.74772	-1.82227	-1.83551	-1.8376	-1.82913	-1.77316	-1.48673	-1.76313	-1.7379	-1.74985	-1.81962	-1.59282	-1.86523	-1.87118	-1.63936	-1.59951	-1.73674	-1.73674	-1.83126	-1.82112	-1.83731	-1.80956	-1.83866	-1.86887	-1.86521	-1.84292	-1.86521	-1.59605	-1.59325	-1.72085	-1.67775	-1.52851	-1.73782	-1.65954	-1.66171	-1.62553	-1.70286	NSP12
YAADPAMHA	-1.4126	-1.3025	-1.46469	-0.919138	-0.257918	0.258691	0.10863	-1.75358	-0.890249	-1.65763	-1.76881	-1.76141	-1.69524	-1.84354	-1.87898	-1.7991	-1.64457	-1.39653	-1.45804	-1.45804	-1.25248	-1.40124	-1.37588	-1.74702	-1.64947	-1.81409	-1.75864	-1.69543	-1.01725	-1.12866	0.76306	-1.12866	-1.35158	-1.06803	-1.55641	-1.63634	-1.50571	-1.26544	-0.609754	-1.13457	-1.46074	-1.26544	-1.72153	-1.52202	-1.93498	-1.76399	-1.76592	-0.335775	-0.704866	-1.1145	-0.997089	-1.78918	-1.79168	-1.24124	-0.991324	-1.69809	-1.68552	-1.67453	-1.3469	-1.58984	-1.74683	-1.78621	-1.82814	-1.77803	-1.73354	-1.63145	-1.3227	-1.47336	-1.81611	-1.60633	-1.27757	-1.21235	-1.27343	-1.5194	-1.30333	-1.51544	0.296451	-0.933531	-0.65486	-1.70144	-1.65573	-1.30667	-1.52416	-1.16437	0.12095	0.857298	0.791774	0.791774	-1.47614	-0.826578	-0.792754	-0.770392	-1.17091	-1.19637	-0.419027	-0.901752	-0.419027	0.577903	1.16469	-0.782126	-0.224585	0.0356178	-0.50336	0.737122	0.132238	0.688331	-0.0600932	NSP12
LVYAADPAMHAA	-1.52913	-1.45561	-1.61062	-0.928287	-0.523203	-0.0650416	0.006035	-1.73653	-1.11842	-1.60007	-1.65089	-1.7147	-1.72678	-1.76624	-1.78745	-1.66219	-1.83715	-1.70841	-1.72115	-1.72115	-1.10057	-1.31544	-1.35967	-1.60854	-1.69518	-1.778	-1.73355	-1.65627	-1.47731	-1.56761	-0.6027	-1.56761	-1.61502	-1.49125	-1.64909	-1.73043	-1.75468	-1.2773	-1.35617	-1.64524	-1.72567	-1.2773	-1.81075	-1.68278	-1.94247	-1.77994	-1.80925	-1.66262	-1.71644	-1.81175	-1.71436	-1.86587	-1.89328	-1.71996	-1.57903	-1.85609	-1.83576	-1.81532	-1.66303	-1.77456	-1.84876	-1.8737	-1.87065	-1.87918	-1.8595	-1.79514	-1.83002	-1.69751	-1.89539	-1.82465	-1.68245	-1.78333	-1.77367	-1.79715	-1.8108	-1.73487	-0.9838	-1.46336	-1.42068	-1.67391	-1.75304	-1.60189	-1.72746	-1.80425	-1.60954	-1.38869	-1.58829	-1.58829	-1.76602	-1.48506	-1.8198	-1.78172	-1.75511	-1.81637	-1.66361	-1.41854	-1.66361	-1.4682	-1.42154	-1.53631	-1.64621	-1.47358	-1.72374	-1.54068	-1.65916	-1.5386	-1.63017	NSP12
YAADPAMHAA	-1.0067	-1.02745	-1.16346	-0.797074	0.00701373	0.834459	0.449038	-1.64436	-0.720959	-1.64677	-1.77524	-1.76514	-1.69414	-1.85051	-1.87085	-1.81274	-1.50408	-1.2186	-1.58259	-1.58259	-1.24108	-1.23554	-1.1942	-1.70991	-1.70148	-1.84089	-1.70218	-1.61773	-0.901583	-1.13443	0.695423	-1.13443	-1.08275	-0.794686	-1.36797	-1.70918	-1.46886	-1.21165	-1.03746	-1.42858	-1.4595	-1.21165	-1.68948	-1.44781	-1.92999	-1.74284	-1.78563	-0.642542	-0.900074	-1.22691	-1.00783	-1.77494	-1.78831	-1.09055	-0.821498	-1.70445	-1.63482	-1.6432	-1.31702	-1.56177	-1.75838	-1.803	-1.80406	-1.78591	-1.76521	-1.61645	-1.33775	-1.55148	-1.83189	-1.68404	-1.33721	-1.5139	-1.38742	-1.65007	-1.50225	-1.66809	0.380385	-0.835361	-0.570531	-1.5988	-1.62028	-1.26706	-1.52674	-1.37754	-0.509143	0.239351	-0.00854908	-0.00854908	-1.53952	-0.618822	-1.42821	-1.31918	-1.4451	-1.49489	-0.615773	-0.352194	-0.615773	-0.0720807	0.199297	-1.04644	-0.995327	-0.728755	-1.12587	0.0402719	-0.627247	-0.0405232	-0.79283	NSP12
AADPAMHAA	-1.06921	-1.08963	-1.23902	-1.09372	-1.07154	-0.572628	-0.124602	-1.6075	-0.994641	-1.72238	-1.77856	-1.72118	-1.59595	-1.89317	-1.9015	-1.84408	-1.84508	-1.79108	-1.759	-1.759	-1.30978	-1.14676	-1.41506	-1.72461	-1.74761	-1.79951	-1.85311	-1.82391	-1.62055	-1.74886	-1.24048	-1.74886	-1.2375	-0.759848	-1.67839	-1.74675	-1.56158	-1.6878	-1.26152	-1.631	-1.56912	-1.6878	-1.70276	-1.59416	-1.95734	-1.82866	-1.85602	-1.19291	-1.11313	-1.43954	-1.15521	-1.67549	-1.77473	-0.998067	-1.0588	-1.61149	-1.609	-1.62706	-1.15328	-1.51064	-1.74492	-1.78938	-1.76575	-1.76658	-1.74929	-1.46454	-1.73057	-1.55654	-1.81333	-1.7019	-1.28544	-1.68075	-1.51167	-1.74193	-1.66086	-1.69396	-0.854846	-1.26406	-1.15462	-1.73938	-1.69273	-1.53077	-1.6192	-1.47338	-1.2734	-0.568354	-0.665924	-0.665924	-1.50185	-0.226352	-1.68973	-1.46865	-1.57878	-1.49509	-0.513076	0.0564857	-0.513076	-0.991733	-0.70237	-1.20939	-1.02276	-1.07717	-1.08741	-0.41202	-0.914355	-0.910858	-0.820765	NSP12
MHAASGNL	-1.8472	-1.74183	-1.85832	-1.7787	-1.48795	-1.62909	-1.75167	-1.93802	-1.77499	-1.85415	-1.85918	-1.88392	-1.89425	-1.77491	-1.81781	-1.67548	-1.91086	-1.89649	-1.79791	-1.79791	-1.62771	-1.47101	-1.37778	-1.86274	-1.60513	-1.88498	-1.87673	-1.87395	-1.8001	-1.87428	-1.77111	-1.87428	-1.61735	-1.45648	-1.57899	-1.83529	-1.14974	-1.51366	-0.559916	-1.77631	-0.50608	-1.51366	-1.72911	-1.66425	-1.89136	-1.70288	-1.79211	-1.76753	-1.71018	-1.78068	-1.77065	-1.68694	-0.178724	0.277021	-1.00907	-1.73881	-1.76347	-1.86246	-1.75391	-1.61944	-1.79497	-1.81622	-1.77157	-1.81083	-1.78653	-1.86544	-1.9098	-1.50663	-1.58784	-1.6915	-1.74258	-1.78952	-1.8111	-1.70059	-1.80625	-1.62106	-1.90029	-1.86146	-1.88936	-1.87024	-1.85248	-1.81663	-1.6572	-1.68881	-1.82078	-1.60546	-1.68983	-1.68983	-1.65331	-1.77498	-1.64241	-1.49318	-1.31085	-1.51104	-1.81025	-1.70937	-1.81025	-1.68512	-1.60891	-0.960706	-1.82358	-1.78904	-1.84071	-1.5624	-1.73031	-1.63086	-1.80523	NSP12
MHAASGNLL	-1.67916	-1.47176	-1.6952	-1.60668	-1.07594	-0.85589	-1.33741	-1.86704	-1.58844	-1.66924	-1.76525	-1.72327	-1.77873	-1.14841	-1.22998	-0.763146	-1.72453	-1.73121	-1.27861	-1.27861	-1.37126	-1.08948	-0.580948	-1.6857	-0.70261	-1.5614	-1.7086	-1.65737	-1.55091	-1.5801	-1.12292	-1.5801	-1.34215	-1.06507	-1.47005	-1.47802	-0.443914	-1.31406	0.835171	-1.42578	0.691222	-1.31406	-1.42014	-1.22904	-1.6367	-1.34871	-1.59265	-1.20766	-1.07204	-1.28419	-1.28606	-1.28228	1.37696	1.56703	0.0414361	-1.12798	-1.40137	-1.68503	-1.44272	-1.18445	-1.52604	-1.55246	-1.50541	-1.5168	-1.45305	-1.69432	-1.8054	-0.739735	-0.757762	-1.1151	-1.36953	-1.60997	-1.47794	-1.40338	-1.59951	-1.20156	-1.70233	-1.71188	-1.67446	-1.72489	-1.58463	-1.49345	-1.15588	-1.17576	-1.38629	-0.751925	-0.925984	-0.925984	-1.23736	-1.41078	-0.76365	-0.424127	-0.165042	-0.822301	-1.36755	-1.24436	-1.36755	-0.959436	-0.783652	0.332155	-1.4518	-1.34482	-1.5321	-0.814435	-1.20028	-0.865607	-1.30861	NSP12
HAASGNLL	-1.76409	-1.64636	-1.77658	-1.84585	-1.61055	-1.51744	-1.71387	-1.94425	-1.84636	-1.88949	-1.87607	-1.89348	-1.87934	-1.84812	-1.86865	-1.7767	-1.82775	-1.84683	-1.84358	-1.84358	-1.65374	-1.59529	-1.48882	-1.88329	-1.72793	-1.88249	-1.90645	-1.88015	-1.69128	-1.79461	-1.43194	-1.79461	-1.35242	-1.0276	-1.56466	-1.85726	-1.53086	-1.63798	-1.19664	-1.28749	-1.45234	-1.63798	-1.82712	-1.75054	-1.93592	-1.78078	-1.8769	-1.51238	-1.40393	-1.51996	-1.56899	-1.7722	-0.751404	-0.863859	-1.58666	-1.76428	-1.81973	-1.90843	-1.82553	-1.69809	-1.84436	-1.87723	-1.84793	-1.86322	-1.85625	-1.92788	-1.78585	-1.60974	-1.75774	-1.8239	-1.83937	-1.58172	-1.55977	-1.69968	-1.58967	-1.63133	-1.81878	-1.81781	-1.84484	-1.70161	-1.61267	-1.51111	-1.86677	-1.29936	-1.2331	-0.588444	-0.303697	-0.303697	-1.56542	-1.34432	-1.58826	-1.49119	-1.60092	-1.61129	-1.30742	-1.23299	-1.30742	-1.01958	-0.696749	-1.0854	-1.13828	-1.11262	-1.09674	0.1765	-0.596423	-0.697751	-0.852808	NSP12
MHAASGNLLL	-1.40662	-1.20687	-1.39292	-1.04666	-0.198893	-0.0430871	-0.533495	-1.76854	-1.15743	-1.44658	-1.62372	-1.60057	-1.62484	-1.0599	-1.20398	-1.0231	-1.6416	-1.62158	-1.13836	-1.13836	-1.20985	-1.06268	-0.652811	-1.62589	-0.828289	-1.41315	-1.71119	-1.63949	-1.30734	-1.28512	0.0305002	-1.28512	-1.20915	-0.840233	-1.30627	-1.39914	-0.839979	-0.903613	0.417028	0.391046	0.126412	-0.903613	-1.57603	-1.40388	-1.57676	-1.17137	-1.53141	-0.754166	-0.612633	-0.775462	-1.06781	-1.4214	1.38132	1.21954	-0.298132	-1.30113	-1.49727	-1.73853	-1.52453	-1.30366	-1.44437	-1.48964	-1.49185	-1.47106	-1.38165	-1.69784	-1.53634	-0.765773	-0.962598	-1.19509	-1.47837	-1.44263	-1.0895	-1.40697	-1.35352	-1.14017	-1.48522	-1.65393	-1.58702	-0.928634	-0.519269	0.161491	-1.36184	-1.22664	-0.487339	0.139363	0.441028	0.441028	-1.27129	-0.908867	-1.15971	-0.846562	-0.800053	-1.11808	-0.807806	-0.997141	-0.807806	-0.434214	-0.347373	-0.488768	-0.249536	-0.179856	-0.372135	0.325084	-0.0500161	-0.166714	0.16317	NSP12
HAASGNLLL	-1.3519	-1.18709	-1.35236	-1.20361	-0.436926	-0.135788	-0.582895	-1.79464	-1.30109	-1.50917	-1.63684	-1.63323	-1.59795	-1.50327	-1.59602	-1.30435	-1.33423	-1.29731	-1.19821	-1.19821	-0.83279	-1.07711	-0.833406	-1.65643	-0.954287	-1.1566	-1.74556	-1.62883	-0.976664	-1.09131	0.230327	-1.09131	-0.715706	-0.16961	-1.3484	-1.41533	-1.06889	-0.944719	0.20765	0.884589	-0.95697	-0.944719	-1.66354	-1.4613	-1.8123	-1.51082	-1.77273	0.111012	0.333576	0.131579	-0.452544	-1.56735	-1.06372	-0.0416611	-1.29669	-1.30592	-1.57745	-1.79937	-1.60276	-1.44141	-1.6775	-1.7146	-1.7242	-1.69884	-1.64333	-1.84648	-1.30016	-1.08819	-1.19325	-1.55346	-1.6061	-1.30545	-0.987917	-1.49155	-1.23419	-1.33886	-1.38045	-1.54048	-1.44758	-1.06834	-0.424803	-0.0125842	-1.66241	-0.606431	0.341226	1.1393	1.61048	1.61048	-1.17619	-0.0886109	-0.739243	-0.369787	-0.866697	-0.956659	0.182408	-0.169627	0.182408	0.472241	0.89647	-0.205578	0.752862	0.678982	0.582097	1.39212	0.914353	0.835826	1.18151	NSP12
AASGNLLLDK	-1.61718	-1.41915	-1.67641	-1.82163	-1.79007	-1.72503	-1.70996	-1.95219	-1.83181	-1.91234	0.093665	0.159982	1.00886	-1.91145	-1.91418	-1.90119	-1.91538	-1.86823	-1.68237	-1.68237	-0.485719	-1.4118	-1.44268	-1.24959	-1.69951	-1.81787	-1.81126	-1.66561	-1.40998	-0.588321	-1.83513	-0.588321	-1.89204	-1.86094	-1.90924	-1.91377	-1.94628	-1.75216	-1.78057	-1.68374	-1.92531	-1.75216	-1.90881	-1.89453	-1.93084	-1.72204	-1.83323	-1.90781	-1.97029	-1.97513	-1.90778	-1.90702	-1.95749	-1.95426	-1.94479	-1.92848	-1.92849	-1.93202	-1.88175	-1.89028	-1.78778	-1.83152	-1.81933	-1.88875	-1.80398	-1.87755	-1.89573	-1.64396	-1.95747	-1.89601	-1.88434	-1.95066	-1.93725	-1.94606	-1.93185	-1.92313	-1.92989	-1.9142	-1.9408	-1.55636	-1.70797	-1.27459	-1.95045	-1.94216	-1.7024	-1.7527	-1.91852	-1.91852	-1.85753	-1.86841	-1.88269	-1.77986	-1.845	-1.9223	-1.93609	-1.91851	-1.93609	-1.72044	-1.7587	-1.82649	-1.71445	-1.4228	-1.80862	-1.62821	-1.54316	-1.69569	-1.78427	NSP12
ASGNLLLDK	-1.60047	-1.36216	-1.68014	-1.87472	-1.88042	-1.84467	-1.80392	-1.9623	-1.87902	-1.93132	-0.251677	0.0791569	0.920385	-1.91861	-1.92098	-1.90139	-1.94101	-1.91489	-1.69795	-1.69795	-0.467359	-1.36104	-1.48274	-1.18495	-1.67701	-1.78294	-1.8179	-1.71513	-1.67048	-1.23451	-1.91442	-1.23451	-1.92648	-1.89912	-1.93484	-1.92223	-1.94966	-1.80527	-1.792	-1.76536	-1.94695	-1.80527	-1.91098	-1.90415	-1.93757	-1.71969	-1.82629	-1.94313	-1.98066	-1.98483	-1.94009	-1.90419	-1.9713	-1.96759	-1.9515	-1.94391	-1.93771	-1.93492	-1.90206	-1.89989	-1.83127	-1.85825	-1.84119	-1.91965	-1.84057	-1.89536	-1.93572	-1.691	-1.96459	-1.9143	-1.90564	-1.97158	-1.9632	-1.96268	-1.95866	-1.93625	-1.95939	-1.94229	-1.96348	-1.68747	-1.80889	-1.56482	-1.95592	-1.94827	-1.83937	-1.84834	-1.95932	-1.95932	-1.8833	-1.89786	-1.8997	-1.81183	-1.86374	-1.93074	-1.95206	-1.93246	-1.95206	-1.82882	-1.82397	-1.82809	-1.79236	-1.5582	-1.86529	-1.69684	-1.64254	-1.79768	-1.86224	NSP12
LLLDKRTTCF	-1.27064	-1.22767	-1.36341	-1.32539	-1.17588	-1.4021	-1.374	-1.78736	-1.32192	-1.43736	-1.52898	-1.66424	-1.79482	-1.11392	-1.28179	-1.22871	-1.75965	-1.66828	-1.31905	-1.31905	-1.65039	-1.39661	-1.26189	-1.58925	-0.857375	-1.02296	-1.77552	-1.71606	-1.71653	-1.85346	-1.87435	-1.85346	-1.47112	-1.31484	0.103838	-1.72231	-1.64802	0.351503	0.00613189	-1.0867	-1.55761	0.351503	-1.66514	-1.55321	-1.87098	-1.66269	-1.89287	-1.45875	-1.79719	-1.87399	-1.48846	-1.65217	-1.80995	-1.80766	-1.85464	-1.82962	-1.81433	-1.91399	-1.79554	-1.60551	-1.72426	-1.8005	-1.74365	-1.80771	-1.77825	-1.88505	-1.60075	-1.47674	-1.79216	-1.81031	-1.82891	-1.82157	-1.81697	-1.78939	-1.79758	-1.66143	-1.87711	-1.84011	-1.89966	-1.49418	-1.48144	-1.47332	-1.92566	-1.6439	-1.40798	-0.987198	-1.65635	-1.65635	-1.45369	-1.0006	-1.75537	-1.61626	-1.52776	-1.6559	-1.79894	-1.32451	-1.79894	-1.33121	-1.48038	-1.15815	-1.73142	-1.22192	-1.75205	-1.15685	-1.32227	-1.50536	-1.54302	NSP12
LLDKRTTCF	-0.651931	-0.742513	-0.807002	-1.18388	-1.10634	-1.31638	-1.17248	-1.50884	-1.05016	-1.43481	-1.53963	-1.62426	-1.75611	-1.20715	-1.25042	-1.05834	-1.78615	-1.69812	-1.13947	-1.13947	-1.76728	-1.23863	-1.31701	-1.72481	-0.914007	-1.00915	-1.83528	-1.81455	-1.77397	-1.87227	-1.8825	-1.87227	-1.38281	-1.09497	-0.294255	-1.748	-1.41807	-0.367114	0.0767974	-1.00448	-1.30446	-0.367114	-1.57591	-1.48781	-1.86534	-1.69947	-1.90601	-1.04161	-1.53646	-1.73912	-0.896127	-1.504	-1.65377	-1.48621	-1.75111	-1.75165	-1.8046	-1.92059	-1.75146	-1.53085	-1.72862	-1.81379	-1.71516	-1.76835	-1.79489	-1.87827	-1.60931	-1.47244	-1.75435	-1.82475	-1.81258	-1.7861	-1.69254	-1.76935	-1.73948	-1.66605	-1.86788	-1.85497	-1.89186	-1.6504	-1.46563	-1.42251	-1.89393	-1.34487	-1.15575	-0.504392	-1.21716	-1.21716	-0.849903	0.40532	-1.65202	-1.30777	-1.13413	-1.23981	-1.24142	-0.130527	-1.24142	-1.0652	-1.17363	-0.55103	-1.43609	-0.83146	-1.4179	-0.703506	-0.859344	-1.3491	-0.827288	NSP12
LLLDKRTTCFSV	-1.67093	-1.63664	-1.72386	1.31749	0.767512	-0.18912	0.726397	-1.10815	1.13147	-0.0662588	-1.66358	-1.68728	-1.83425	-1.71557	-1.78384	-1.7483	-1.9283	-1.90446	-1.68394	-1.68394	-1.25092	-1.60422	-1.50182	-1.46246	-1.55771	-1.63526	-1.67956	-1.64165	-1.83447	-1.84859	-1.40595	-1.84859	-1.6752	-1.56329	-0.629507	-1.38005	-1.72747	-1.45363	-1.39932	-1.8544	-1.8275	-1.45363	-1.82917	-1.72134	-1.86501	-1.53826	-1.71596	-1.87382	-1.88248	-1.91918	-1.8868	-1.71036	-1.8411	-1.77502	-1.67084	-1.86541	-1.7522	-1.81749	-1.72433	-1.62124	-1.85028	-1.88495	-1.86147	-1.86826	-1.87535	-1.83462	-1.90041	-1.66668	-1.79906	-1.75602	-1.76871	-1.8266	-1.82171	-1.78109	-1.75345	-1.64119	-1.75239	-1.76855	-1.81027	-1.8076	-1.83019	-1.77975	-1.76607	-1.82399	-1.81666	-1.81367	-1.89378	-1.89378	-1.70383	-1.74595	-1.76766	-1.77031	-1.77446	-1.6773	-1.90247	-1.81726	-1.90247	-1.75652	-1.75124	-1.63851	-1.75714	-1.75182	-1.84258	-1.75548	-1.77422	-1.77917	-1.71375	NSP12
LLDKRTTCFSV	-1.41951	-1.48476	-1.50632	0.520914	0.142089	-0.723994	-0.186159	-1.11618	0.650567	-0.838979	-1.66802	-1.70081	-1.8203	-1.75532	-1.78217	-1.76161	-1.93939	-1.91246	-1.71957	-1.71957	-1.20924	-1.59519	-1.51794	-1.62737	-1.65931	-1.70941	-1.79488	-1.7719	-1.85317	-1.88284	-1.59416	-1.88284	-1.67053	-1.52097	-1.03446	-1.51676	-1.70493	-1.45557	-1.38503	-1.83284	-1.82501	-1.45557	-1.84623	-1.75422	-1.89237	-1.56519	-1.73247	-1.88372	-1.8559	-1.90797	-1.8763	-1.63075	-1.81011	-1.72883	-1.64817	-1.85653	-1.73723	-1.80677	-1.6883	-1.55875	-1.87031	-1.9062	-1.86479	-1.86767	-1.89666	-1.84877	-1.90696	-1.66407	-1.81538	-1.75372	-1.76281	-1.79884	-1.74865	-1.7576	-1.75318	-1.62984	-1.75794	-1.77009	-1.82634	-1.82145	-1.84215	-1.80159	-1.79694	-1.71391	-1.80558	-1.78998	-1.85065	-1.85065	-1.57541	-1.17473	-1.77097	-1.7561	-1.76764	-1.56777	-1.80114	-1.46883	-1.80114	-1.77069	-1.76736	-1.61056	-1.62544	-1.70331	-1.72457	-1.73239	-1.70185	-1.82069	-1.49874	NSP12
KRTTCFSVA	-1.88776	-1.74224	-1.90395	-1.80642	-1.73011	-1.64	-1.65397	-1.96349	-1.8255	-1.90705	-1.76539	-1.8049	-1.82471	-1.80708	-1.83876	-1.79491	-1.9488	-1.91409	-1.84922	-1.84922	-0.743688	-1.43342	-1.55454	-1.63749	-1.62376	-1.86257	-1.84701	-1.8234	-1.82485	-1.85191	-1.78591	-1.85191	-1.61895	-1.48947	-1.51926	-1.74175	-1.4681	-1.74438	-0.823848	-1.84109	-1.58099	-1.74438	-1.81462	-1.67618	-1.42123	0.139351	-0.153858	-1.84118	-1.90182	-1.94062	-1.87565	-1.73087	-1.76486	-1.41533	-0.413065	-1.72703	-1.52924	-1.46465	-1.35333	-1.36543	-1.76838	-1.80573	-1.79007	-1.85925	-1.77346	-1.53533	-1.93763	-1.28574	-1.72713	-1.58457	-1.20531	-1.9295	-1.92468	-1.91523	-1.93042	-1.83176	-1.6148	-1.55225	-1.64524	-1.85886	-1.88255	-1.77513	-0.539156	-1.90076	-1.79723	-1.69389	-1.82678	-1.82678	-1.72784	-1.8911	-1.19661	-1.0993	-1.14856	-1.49319	-1.89457	-1.86402	-1.89457	-1.65644	-1.54527	-1.34271	-1.79406	-1.72341	-1.86981	-1.65717	-1.7504	-1.59259	-1.84627	NSP12
KRTTCFSVAA	-1.64837	-1.55401	-1.70397	-1.21309	-0.846887	-0.590304	-0.571809	-1.84328	-1.22755	-1.71798	-1.53823	-1.45747	-1.45151	-1.81673	-1.84149	-1.80057	-1.90389	-1.84939	-1.76446	-1.76446	-0.148929	-1.15112	-1.18086	-1.31889	-1.57929	-1.52937	-1.75141	-1.69144	-1.66939	-1.53397	-0.800865	-1.53397	-1.60451	-1.48806	-1.5792	-1.64146	-1.56092	-1.48905	-1.17023	-1.46461	-1.67149	-1.48905	-1.82155	-1.70642	-1.49355	0.106172	-0.210693	-1.83242	-1.8778	-1.91561	-1.83484	-1.70654	-1.76289	-1.4742	-0.309251	-1.72396	-1.55646	-1.48227	-1.33655	-1.41924	-1.68521	-1.74064	-1.73978	-1.78178	-1.71316	-1.46992	-1.87143	-1.30253	-1.74695	-1.57173	-1.24119	-1.90944	-1.88124	-1.8838	-1.88994	-1.78968	-1.4652	-1.51983	-1.58846	-1.27785	-1.4306	-1.08585	-0.555382	-1.8645	-1.7126	-1.6378	-1.76982	-1.76982	-1.75173	-1.79132	-1.59297	-1.41612	-1.48976	-1.62471	-1.8212	-1.78393	-1.8212	-1.59658	-1.62179	-1.5588	-1.44928	-1.41029	-1.6281	-1.56186	-1.58285	-1.60241	-1.72254	NSP12
KRTTCFSVAAL	-1.75426	-1.6677	-1.77614	-1.33301	-0.940025	-0.837113	-0.892368	-1.84866	-1.4365	-1.55388	-1.64862	-1.61996	-1.64194	-1.67116	-1.72272	-1.56716	-1.85467	-1.83349	-1.80203	-1.80203	-1.02704	-1.3223	-1.10043	-1.32186	-1.16998	-0.923734	-1.76823	-1.71518	-1.64387	-1.72579	-1.23829	-1.72579	-1.52602	-1.30213	-1.53834	-1.71098	-1.52308	-1.39052	-0.946176	-0.5394	-1.70061	-1.39052	-1.84082	-1.75531	-1.37668	0.313024	-0.965846	-1.87545	-1.86636	-1.90238	-1.87639	-1.62935	-1.56409	-1.35298	-1.50013	-1.67565	-1.60849	-1.7739	-1.70298	-1.43332	-1.79583	-1.84191	-1.80321	-1.83055	-1.81442	-1.82423	-1.85717	-1.3023	-1.46194	-1.74669	-1.75251	-1.91033	-1.87546	-1.87494	-1.89179	-1.74446	-1.87465	-1.83267	-1.8752	-1.00394	-0.807937	-1.02418	-1.57732	-1.72072	-1.66898	-1.51587	-1.6515	-1.6515	-1.65865	-1.69124	-1.31708	-1.10283	-1.19385	-1.59004	-1.81876	-1.74386	-1.81876	-1.58217	-1.54317	-1.18387	-1.27793	-1.22868	-1.43629	-1.33846	-1.38119	-1.52696	-1.60419	NSP12
FSVAALTNNV	-1.46141	-1.37898	-1.47114	0.466228	1.48254	1.61618	1.36452	-1.37272	0.471238	-0.923447	-1.70968	-1.6684	-1.68163	-1.74421	-1.78294	-1.70248	-1.43993	-1.23132	-1.56359	-1.56359	-1.19923	-1.28872	-0.872271	-1.58038	-1.50325	-1.62931	-1.65502	-1.55594	-1.02878	-1.20767	1.75845	-1.20767	-1.60457	-1.50553	-1.55773	-1.41999	-1.72128	-1.20219	-1.356	-0.735366	-1.76839	-1.20219	-1.84593	-1.73154	-1.89939	-1.70195	-1.79508	-1.67996	-1.68514	-1.7686	-1.73364	-1.74408	-1.81446	-1.6712	-1.68487	-1.78727	-1.7681	-1.8462	-1.70487	-1.68038	-1.73487	-1.80105	-1.79528	-1.75234	-1.7756	-1.82692	-1.55421	-1.56599	-1.8264	-1.64464	-1.71294	-1.52475	-1.47985	-1.6075	-1.49338	-1.43014	-1.1562	-1.64792	-1.59582	-1.13753	-1.09371	-0.759444	-1.82345	-1.52282	-0.555815	-0.741043	-0.898336	-0.898336	-1.65394	-1.43995	-1.31772	-1.45307	-1.64715	-1.60546	-1.4626	-1.54438	-1.4626	-0.619988	-0.290275	-1.33642	-0.272371	-0.438593	-0.65164	-0.615717	-0.652631	-0.420586	-0.85277	NSP12
FSVAALTNNVAF	-1.56189	-1.36378	-1.55806	-1.53232	-1.01842	-0.762724	-0.946134	-1.85353	-1.5897	-1.72778	-1.77525	-1.79717	-1.7528	-1.38682	-1.56935	-1.28834	-1.39754	-1.19949	-1.44132	-1.44132	-1.68917	-1.37	-0.979962	-1.69631	-1.07319	-1.4903	-1.7681	-1.71294	-1.36249	-1.54038	-1.13364	-1.54038	-1.58651	-1.47111	-1.44151	-1.80991	-1.67138	0.123263	0.119667	0.526221	-1.32482	0.123263	-1.52937	-1.3808	-1.85247	-1.68752	-1.86117	-0.261805	-1.2558	-1.42192	-0.96407	-1.73028	-1.74345	-1.59242	-1.77296	-1.77097	-1.77406	-1.87669	-1.78127	-1.65344	-1.72916	-1.75503	-1.76517	-1.79016	-1.72341	-1.88043	-1.00995	-1.44329	-1.82376	-1.76781	-1.76192	-1.66546	-1.70079	-1.6924	-1.68801	-1.56929	-1.6172	-1.79488	-1.78266	-0.718623	-0.377496	-0.298844	-1.88521	-1.59159	-0.524191	0.735654	-0.141274	-0.141274	-1.67387	-1.51419	-1.72612	-1.61917	-1.48584	-1.76972	-1.29057	-1.42337	-1.29057	-0.275537	-0.589478	-0.901282	-1.44262	-0.650243	-1.47627	-0.0542146	-0.787703	-0.450067	-1.22398	NSP12
VAALTNNVAF	-1.66941	-1.52573	-1.67708	-1.70694	-1.51174	-1.29956	-1.4014	-1.90407	-1.74385	-1.77122	-1.79571	-1.7931	-1.76501	-1.28467	-1.41963	-1.24112	-1.65782	-1.66737	-1.58253	-1.58253	-1.61081	-1.23883	-0.991338	-1.76435	-1.05014	-1.31167	-1.85928	-1.81773	-1.60035	-1.64536	-1.59093	-1.64536	-1.24238	-1.00996	-1.48804	-1.77773	-1.57418	0.160623	0.475552	0.436495	-1.24065	0.160623	-1.51396	-1.40705	-1.89973	-1.76978	-1.89499	-0.0739895	-1.16277	-1.3011	-0.66038	-1.64553	-1.69627	-1.61301	-1.78539	-1.68901	-1.71067	-1.85014	-1.7053	-1.53374	-1.66083	-1.7061	-1.69411	-1.70085	-1.64961	-1.8491	-1.08371	-1.26058	-1.75438	-1.739	-1.7168	-1.54743	-1.56514	-1.58197	-1.52191	-1.43497	-1.66876	-1.74005	-1.74207	-0.764801	-0.308867	-0.212006	-1.89901	-1.37251	-0.597969	0.730114	0.049791	0.049791	-1.6025	-1.31369	-1.69258	-1.48454	-1.4073	-1.70614	-1.23832	-1.25597	-1.23832	-0.350837	-0.4373	-0.770515	-1.38411	-0.624443	-1.3722	0.585227	-0.342963	-0.195844	-1.1151	NSP12
AALTNNVAF	-1.73105	-1.51711	-1.74282	-1.62641	-1.62283	-1.37795	-1.01697	-1.89977	-1.67246	-1.70811	-1.77722	-1.75961	-1.62634	-1.22481	-1.42845	-0.846314	-1.63879	-1.65246	-1.42501	-1.42501	-1.393	-1.10878	-1.0207	-1.64753	-0.432199	-0.801288	-1.86537	-1.8181	-1.60891	-1.73495	-1.73869	-1.73495	-1.01778	-0.686886	-1.35164	-1.6973	-1.34841	-0.117536	1.21767	0.654705	-0.947703	-0.117536	-1.29706	-1.26605	-1.8491	-1.67761	-1.86441	0.548705	-0.600703	-0.886814	-0.177687	-1.36354	-1.57743	-1.29023	-1.73388	-1.47299	-1.40018	-1.74357	-1.58068	-1.1332	-1.49595	-1.51756	-1.56134	-1.5897	-1.4314	-1.76873	-0.89304	-0.903462	-1.52492	-1.61459	-1.56442	-1.58607	-1.57164	-1.61812	-1.54139	-1.38642	-1.71109	-1.67629	-1.69764	-0.966185	-0.340619	-0.403601	-1.86865	-1.17907	-0.504087	1.26696	0.920096	0.920096	-1.53781	-1.07871	-1.58742	-1.38622	-1.13788	-1.56468	-0.64893	-0.873018	-0.64893	-0.100805	0.115624	-0.22694	-1.17266	-0.309792	-1.14484	1.10557	-0.0158876	0.150876	-0.597974	NSP12
ALTNNVAFQTV	-1.72634	-1.65347	-1.74593	0.126877	0.473454	-0.301997	-0.19041	-1.60524	0.37368	-1.11024	-1.75425	-1.75514	-1.80089	-1.77384	-1.80396	-1.7325	-1.89166	-1.86031	-1.81077	-1.81077	-1.42179	-1.579	-1.34572	-1.68757	-1.57158	-1.61951	-1.83388	-1.80426	-1.75839	-1.79505	-1.08797	-1.79505	-1.84505	-1.80034	-1.7345	-1.42983	-1.85497	-1.51511	-1.56058	-1.63556	-1.8911	-1.51511	-1.8896	-1.84704	-1.94083	-1.80991	-1.87125	-1.92557	-1.92673	-1.94464	-1.93049	-1.68186	-1.86962	-1.85967	-1.86143	-1.85714	-1.77834	-1.84657	-1.70959	-1.62512	-1.78962	-1.84514	-1.82357	-1.80632	-1.82465	-1.81363	-1.89497	-1.66442	-1.85031	-1.73024	-1.79932	-1.85178	-1.82316	-1.79619	-1.79989	-1.64194	-1.85417	-1.90664	-1.90619	-1.52419	-1.60078	-1.42929	-1.908	-1.75914	-1.73099	-1.74711	-1.84019	-1.84019	-1.79813	-1.74551	-1.77644	-1.7742	-1.80262	-1.7497	-1.8808	-1.82673	-1.8808	-1.71785	-1.66007	-1.66581	-1.53202	-1.52526	-1.67831	-1.71111	-1.65276	-1.69293	-1.6115	NSP12
LTNNVAFQTV	-1.33344	-1.30085	-1.35811	-0.368815	0.195193	0.317295	0.253163	-1.67816	-0.480386	-1.28792	-1.56683	-1.48096	-1.46877	-1.59608	-1.65639	-1.59758	-1.68008	-1.62333	-1.5437	-1.5437	-0.638765	-1.14817	-0.829957	-1.37104	-1.26095	-1.04767	-1.62904	-1.5408	-1.36196	-1.30945	0.962972	-1.30945	-1.71257	-1.60563	-1.5463	-1.22028	-1.71882	-1.19397	-1.23816	-0.371954	-1.78821	-1.19397	-1.80004	-1.69713	-1.88658	-1.7077	-1.78013	-1.76736	-1.79378	-1.84642	-1.80069	-1.60382	-1.76666	-1.74331	-1.71411	-1.78197	-1.70986	-1.79353	-1.62623	-1.55791	-1.71696	-1.77993	-1.78949	-1.74713	-1.75258	-1.76832	-1.73383	-1.47598	-1.8311	-1.54344	-1.67278	-1.55846	-1.49111	-1.5338	-1.44626	-1.27303	-1.42941	-1.75259	-1.72309	-0.681681	-0.703474	-0.243147	-1.81308	-1.65112	-1.01411	-1.13943	-1.4382	-1.4382	-1.70003	-1.52371	-1.41768	-1.38549	-1.67379	-1.62704	-1.63432	-1.65418	-1.63432	-1.06835	-0.815094	-1.49525	-0.235584	-0.336776	-0.800499	-0.828255	-0.683269	-0.831686	-1.1783	NSP12
ALTNNVAFQTVK	-1.71221	-1.51819	-1.75489	-1.11276	-0.744407	-1.25897	-1.27845	-1.87694	-1.01995	-1.70827	0.0540885	0.26141	-0.0733297	-1.88573	-1.89423	-1.86646	-1.93663	-1.87949	-1.70664	-1.70664	-1.14475	-1.50431	-1.46397	-1.14701	-1.71481	-1.82515	-1.67285	-1.50174	-1.5783	-0.764148	-1.71593	-0.764148	-1.90442	-1.87382	-1.84204	-1.85323	-1.93146	-1.69749	-1.7728	-1.84435	-1.92478	-1.69749	-1.88207	-1.85926	-1.93094	-1.69919	-1.8113	-1.93056	-1.96543	-1.97524	-1.93368	-1.85297	-1.94487	-1.92755	-1.92144	-1.9178	-1.89238	-1.9131	-1.84353	-1.83343	-1.80558	-1.85639	-1.83296	-1.87506	-1.84086	-1.85846	-1.93444	-1.6299	-1.94986	-1.87435	-1.87738	-1.94851	-1.93874	-1.93416	-1.93493	-1.89869	-1.93546	-1.93648	-1.9514	-1.73003	-1.86856	-1.68375	-1.93935	-1.93322	-1.86315	-1.89254	-1.95554	-1.95554	-1.84881	-1.89986	-1.90819	-1.85399	-1.87539	-1.90149	-1.96047	-1.92911	-1.96047	-1.85338	-1.8852	-1.82962	-1.88887	-1.77163	-1.9211	-1.85929	-1.84561	-1.87232	-1.88972	NSP12
LTNNVAFQTVK	-1.60144	-1.42596	-1.65776	-1.6263	-1.42587	-1.3882	-1.39665	-1.92112	-1.69054	-1.83739	-0.11849	0.179116	0.726489	-1.86521	-1.87355	-1.84691	-1.89894	-1.84024	-1.65674	-1.65674	-0.535641	-1.43482	-1.4062	-0.696872	-1.65155	-1.73416	-1.50081	-1.22788	-1.30992	0.0783968	-1.39109	0.0783968	-1.88705	-1.84642	-1.84492	-1.83979	-1.91087	-1.68937	-1.72737	-1.56588	-1.89119	-1.68937	-1.8642	-1.82397	-1.92301	-1.7224	-1.79272	-1.88313	-1.94846	-1.96251	-1.9019	-1.87293	-1.92947	-1.91999	-1.90483	-1.91454	-1.91038	-1.92301	-1.84568	-1.85435	-1.8666	-1.88898	-1.8773	-1.90972	-1.88228	-1.8891	-1.8977	-1.66072	-1.95119	-1.86255	-1.8682	-1.88117	-1.86863	-1.88138	-1.85829	-1.82236	-1.87937	-1.90139	-1.92023	-1.48067	-1.63671	-1.33402	-1.92632	-1.91706	-1.75383	-1.76023	-1.90084	-1.90084	-1.85683	-1.85284	-1.85338	-1.77009	-1.85302	-1.89655	-1.92682	-1.89573	-1.92682	-1.72784	-1.75103	-1.79789	-1.66048	-1.43828	-1.77296	-1.69491	-1.63488	-1.72325	-1.8007	NSP12
VAFQTVKPGNF	-1.84322	-1.73358	-1.85327	-1.85481	-1.81807	-1.72961	-1.7041	-1.94616	-1.89832	-1.86212	-1.80536	-1.86267	-1.83942	-1.37299	-1.5499	-1.29231	-1.73279	-1.72991	-1.63612	-1.63612	-1.6736	-1.32037	-1.18818	-1.74608	-1.02358	-1.48176	-1.86934	-1.84044	-1.69304	-1.82908	-1.84069	-1.82908	-1.70991	-1.63377	-1.62883	-1.83891	-1.73538	-0.598734	0.0307239	0.354087	-1.53619	-0.598734	-1.6223	-1.52328	-1.89774	-1.76582	-1.89606	-1.26365	-1.78039	-1.84715	-1.58283	-1.74527	-1.84349	-1.8798	-1.91223	-1.83616	-1.79215	-1.89012	-1.8359	-1.68333	-1.77408	-1.80546	-1.80741	-1.82187	-1.7754	-1.91932	-1.44338	-1.45301	-1.85205	-1.78677	-1.81741	-1.5061	-1.77185	-1.48303	-1.65644	-1.23501	-1.87355	-1.86117	-1.88478	-0.777351	-0.594229	-0.739436	-1.93305	-1.72198	-0.991742	-0.200856	-1.04266	-1.04266	-1.81757	-1.7916	-1.64417	-1.62921	-1.60749	-1.84131	-1.79759	-1.8233	-1.79759	-0.904022	-0.722543	-1.21267	-1.56812	-0.71432	-1.61424	-0.533419	-0.908857	-0.752841	-1.5977	NSP12
AFQTVKPGNF	-1.8328	-1.63293	-1.84188	-1.86314	-1.77151	-1.71746	-1.79257	-1.95031	-1.87027	-1.84838	-1.75383	-1.77052	-1.81513	-0.530364	-0.70619	0.166738	-1.84925	-1.80751	-1.05311	-1.05311	-1.50993	-1.01999	-0.690111	-1.50756	-0.194126	-1.66884	-1.81342	-1.74658	-1.80307	-1.87474	-1.90954	-1.87474	-1.81501	-1.76658	-1.60299	-1.84603	-1.84893	-0.86119	-0.512596	-1.6995	-1.6377	-0.86119	-1.75842	-1.71761	-1.86631	-1.67282	-1.88223	-1.82045	-1.943	-1.95741	-1.83305	-1.66646	-1.84692	-1.8854	-1.91883	-1.79535	-1.79543	-1.90576	-1.79318	-1.58194	-1.5513	-1.65657	-1.62633	-1.70287	-1.6027	-1.83989	-1.87551	-1.33386	-1.85196	-1.79197	-1.84672	-1.91832	-1.92617	-1.84073	-1.91781	-1.74346	-1.96244	-1.9438	-1.9604	-1.72873	-1.71593	-1.68503	-1.94123	-1.84909	-1.70771	-1.67357	-1.90005	-1.90005	-1.69449	-1.87047	-1.781	-1.68094	-1.52852	-1.79454	-1.94045	-1.90294	-1.94045	-1.67671	-1.74074	-0.601832	-1.88807	-1.70262	-1.90637	-1.68575	-1.71099	-1.73677	-1.88582	NSP12
FQTVKPGNF	-1.77894	-1.65793	-1.78868	-1.76313	-1.46889	-1.11169	-1.36894	-1.9276	-1.77733	-1.78577	-1.8702	-1.8984	-1.90299	-1.27983	-1.38473	-1.11047	-1.70808	-1.66248	-1.55403	-1.55403	-1.75594	-1.28406	-1.0202	-1.84092	-1.02847	-1.5975	-1.89821	-1.87665	-1.71488	-1.87896	-1.87872	-1.87896	-1.77187	-1.68278	-1.21443	-1.67306	-1.38444	0.133075	1.34698	-1.32519	-0.884615	0.133075	-1.45727	-1.35179	-1.74907	-1.4763	-1.80219	-1.54956	-1.79462	-1.88229	-1.67636	-1.33789	-1.47558	-1.49154	-1.69596	-1.49361	-1.56502	-1.81397	-1.65372	-1.27742	-1.68641	-1.7363	-1.73224	-1.72889	-1.68947	-1.87932	-1.6218	-0.92862	-1.56464	-1.5886	-1.64093	-1.79945	-1.86304	-1.64289	-1.83298	-1.42593	-1.90684	-1.89049	-1.91904	-1.75798	-1.66443	-1.67789	-1.8601	-1.59501	-0.646086	-0.306657	-1.10402	-1.10402	-1.65388	-1.56952	-1.28103	-1.24584	-0.941459	-1.50168	-1.70166	-1.60986	-1.70166	-0.617445	-0.767517	-0.850792	-1.56473	-1.10547	-1.63429	-0.74514	-1.05991	-0.900887	-1.31903	NSP12
AFQTVKPGNFNK	-1.86362	-1.64523	-1.87594	-1.86381	-1.83962	-1.8085	-1.80522	-1.95145	-1.86785	-1.88841	-0.346533	-0.216377	0.0651078	-1.70502	-1.73663	-1.57612	-1.9404	-1.90297	-1.66768	-1.66768	0.0587769	-1.43596	-1.30269	0.0778561	-1.33896	-1.85562	-1.28274	-1.02988	-1.59987	-0.842423	-1.88312	-0.842423	-1.91917	-1.89214	-1.86734	-1.93158	-1.9528	-1.81837	-1.80115	-1.9009	-1.92338	-1.81837	-1.90116	-1.88556	-1.92135	-1.67391	-1.81916	-1.94497	-1.97724	-1.98435	-1.94669	-1.90507	-1.94472	-1.94614	-1.93517	-1.94268	-1.93038	-1.93243	-1.8909	-1.88113	-1.85264	-1.88383	-1.8617	-1.92672	-1.87019	-1.89393	-1.94237	-1.69115	-1.96187	-1.93433	-1.90516	-1.96673	-1.96488	-1.9538	-1.95547	-1.93694	-1.96218	-1.94862	-1.96475	-1.83057	-1.90153	-1.83644	-1.92952	-1.96433	-1.88759	-1.91938	-1.97518	-1.97518	-1.86934	-1.95394	-1.9114	-1.86452	-1.8569	-1.92761	-1.97593	-1.96736	-1.97593	-1.88119	-1.90892	-1.77428	-1.94128	-1.83777	-1.9512	-1.90019	-1.88149	-1.90795	-1.93827	NSP12
KDFYDFAVSK	-1.82238	-1.57325	-1.8494	-1.65689	-1.66733	-1.66371	-1.6137	-1.89086	-1.70539	-1.68169	0.262951	0.382161	0.204857	-1.60965	-1.71278	-1.47544	-1.89664	-1.84334	-1.34855	-1.34855	0.556518	-1.0679	-0.978443	0.431681	-0.813896	-1.50326	-0.512193	-0.617422	-1.39324	-0.468418	-1.76581	-0.468418	-1.88797	-1.85101	-1.85936	-1.76279	-1.88592	-1.69775	-1.56893	-1.83036	-1.87038	-1.69775	-1.70949	-1.65128	-1.85534	-1.44338	-1.60533	-1.87209	-1.95449	-1.96717	-1.89067	-1.46712	-1.92496	-1.9109	-1.88248	-1.83406	-1.59914	-1.65373	-1.57944	-1.49802	-1.64617	-1.67871	-1.65101	-1.81933	-1.64067	-1.69956	-1.90522	-0.956584	-1.90611	-1.74747	-1.63518	-1.92708	-1.93151	-1.88381	-1.91002	-1.82216	-1.89346	-1.89028	-1.90623	-1.7394	-1.8055	-1.70844	-1.84723	-1.93442	-1.82176	-1.78909	-1.94037	-1.94037	-1.73945	-1.9059	-1.80878	-1.677	-1.61801	-1.87308	-1.93483	-1.93304	-1.93483	-1.76462	-1.71664	-1.32549	-1.85381	-1.67566	-1.9	-1.72301	-1.74752	-1.74803	-1.86816	NSP12
FYDFAVSKGF	-1.41772	-0.895568	-1.45134	-1.60103	-1.40638	-1.27854	-1.35052	-1.75056	-1.60219	-1.55958	-1.76807	-1.75881	-1.7889	0.864231	0.484974	1.47134	-1.60753	-1.43581	-0.0155106	-0.0155106	-1.64535	-1.17743	-0.463	-1.51725	0.798439	-1.4496	-1.44426	-1.40623	-1.50751	-1.54011	-1.59181	-1.54011	-1.66184	-1.53696	-1.4603	-1.73007	-1.61799	-0.923936	-0.262598	-1.35656	-1.05228	-0.923936	-1.25443	-1.04906	-1.70393	-1.47669	-1.78474	-1.19383	-1.64703	-1.77297	-1.23471	-1.0906	-1.48432	-1.5954	-1.77937	-1.63756	-1.06035	-1.70392	-1.51507	-0.936576	-1.24601	-1.30415	-1.30267	-1.43949	-1.21402	-1.80303	-1.65924	-0.64305	-1.79874	-1.47122	-1.6899	-1.72429	-1.7425	-1.55981	-1.73619	-1.49006	-1.80382	-1.86049	-1.85577	-1.56948	-1.49801	-1.42613	-1.83276	-1.54572	-1.2229	-0.724906	-1.44102	-1.44102	-0.00378785	-1.03698	-1.16345	-0.897758	0.0220479	-1.3619	-1.50349	-1.17021	-1.50349	-1.01659	-0.965132	0.971591	-1.72723	-1.29519	-1.70712	-1.10075	-1.27245	-1.1208	-1.45727	NSP12
YDFAVSKGF	-1.73656	-1.54061	-1.7548	-1.78997	-1.6209	-1.41553	-1.53576	-1.93814	-1.8266	-1.86205	-1.86761	-1.86488	-1.83015	-1.29472	-1.49715	-1.29519	-1.61245	-1.47516	-1.21771	-1.21771	-1.80718	-1.47533	-1.012	-1.81843	-0.965634	-1.46691	-1.82505	-1.80962	-1.55349	-1.59554	-1.60365	-1.59554	-1.71781	-1.6527	-1.72429	-1.57295	-1.71946	-1.05362	-0.556693	-1.49659	-1.61962	-1.05362	-0.566011	-0.462233	-1.85047	-1.67497	-1.83453	-1.46287	-1.75537	-1.8364	-1.50306	-0.207106	-1.65176	-1.72415	-1.82482	-1.18342	-0.0709904	-1.36137	-1.06801	-0.0485816	-0.638986	-0.653241	-0.80727	-1.00946	-0.537371	-1.63979	-1.83153	0.020306	-1.7839	-1.11729	-1.4715	-1.74087	-1.74996	-1.45714	-1.73319	-1.34075	-1.80205	-1.85978	-1.87286	-1.65952	-1.57746	-1.58566	-1.84286	-1.84112	-1.50477	-1.4123	-1.72148	-1.72148	-1.68578	-1.73614	-1.65745	-1.67745	-1.61948	-1.83209	-1.803	-1.79073	-1.803	-1.46289	-1.45235	-1.4713	-1.72322	-1.46681	-1.74945	-1.54949	-1.6011	-1.43743	-1.76976	NSP12
FYDFAVSKGFF	-1.4604	-0.918419	-1.49412	-1.70271	-1.61703	-1.53787	-1.53991	-1.78567	-1.73357	-1.67127	-1.81093	-1.81751	-1.82803	0.0381804	0.0246601	1.0826	-1.77186	-1.66026	-0.541492	-0.541492	-1.75444	-1.31857	-0.95564	-1.67883	-0.113288	-1.72548	-1.6606	-1.61925	-1.70601	-1.73011	-1.75556	-1.73011	-1.7556	-1.6805	-1.51754	-1.82936	-1.7681	-1.40578	-1.0587	-1.56054	-1.47438	-1.40578	-1.55232	-1.44534	-1.80616	-1.68535	-1.858	-1.46271	-1.76286	-1.8397	-1.47114	-1.41817	-1.64081	-1.76232	-1.86933	-1.78607	-1.60236	-1.85588	-1.73367	-1.44942	-1.65562	-1.68135	-1.63595	-1.7298	-1.64381	-1.88074	-1.79568	-1.207	-1.87951	-1.6825	-1.8236	-1.7979	-1.80411	-1.7369	-1.78033	-1.68036	-1.88186	-1.9082	-1.91756	-1.64464	-1.58754	-1.56773	-1.90048	-1.67394	-1.51782	-1.19973	-1.63002	-1.63002	-0.379059	-1.24454	-1.5953	-1.28881	-0.57813	-1.51198	-1.65676	-1.38805	-1.65676	-1.38555	-1.47161	0.200301	-1.78941	-1.49457	-1.77121	-1.42239	-1.49916	-1.51653	-1.61151	NSP12
YDFAVSKGFF	-1.42019	-0.998311	-1.47899	-1.71597	-1.43316	-1.30367	-1.51201	-1.89154	-1.75139	-1.73635	-1.67648	-1.67483	-1.71718	-0.135094	-0.236114	0.425298	-1.57147	-1.34806	0.081236	0.081236	-1.6006	-0.948281	-0.371197	-1.53501	-0.238001	-1.57465	-1.56164	-1.46693	-1.43396	-1.39977	-1.50963	-1.39977	-1.66693	-1.62226	-1.41503	-1.50303	-1.73663	-0.769433	-0.557786	-1.37198	-1.4112	-0.769433	-1.06181	-0.880804	-1.81135	-1.63033	-1.78742	-1.40506	-1.77329	-1.82913	-1.43644	-0.413983	-1.6141	-1.76626	-1.82586	-1.34408	-0.515437	-1.50533	-1.2436	-0.438508	-0.7954	-0.845538	-0.953887	-1.11326	-0.762691	-1.67103	-1.72226	-0.0816857	-1.77812	-1.04553	-1.49377	-1.72571	-1.72229	-1.46409	-1.72574	-1.30509	-1.77977	-1.84132	-1.85203	-1.51129	-1.48123	-1.34395	-1.85974	-1.7574	-1.37578	-1.23388	-1.71912	-1.71912	-1.39255	-1.65801	-1.53543	-1.37058	-1.07672	-1.61156	-1.81266	-1.72745	-1.81266	-1.27614	-1.38579	0.384218	-1.71183	-1.39934	-1.74689	-1.36598	-1.45264	-1.39309	-1.70875	NSP12
FAVSKGFF	-1.76263	-1.54685	-1.77097	-1.82827	-1.75302	-1.64025	-1.63099	-1.94045	-1.86013	-1.87942	-1.882	-1.88884	-1.86176	-1.51806	-1.61179	-1.3629	-1.6793	-1.64073	-1.56403	-1.56403	-1.73799	-1.55374	-1.39919	-1.8169	-1.41969	-1.8559	-1.82221	-1.79127	-1.65377	-1.77523	-1.75564	-1.77523	-1.67791	-1.58486	-1.11532	-1.88505	-1.64076	-1.17041	-0.46403	-0.644135	-1.46	-1.17041	-1.65545	-1.51279	-1.89824	-1.77055	-1.88445	-1.05769	-1.62553	-1.74648	-1.43078	-1.78749	-1.81443	-1.7564	-1.85004	-1.86508	-1.82794	-1.92391	-1.8554	-1.69525	-1.83797	-1.86824	-1.87013	-1.88727	-1.84913	-1.94152	-1.42648	-1.60031	-1.88536	-1.85397	-1.86212	-1.45135	-1.71675	-1.62398	-1.56752	-1.5977	-1.76086	-1.82037	-1.83724	-1.55202	-1.46116	-1.40615	-1.91801	-1.54975	-0.332115	0.833925	-0.306828	-0.306828	-1.5849	-1.53725	-1.45412	-1.30266	-1.25674	-1.70724	-1.53292	-1.59445	-1.53292	-0.00323643	0.0721268	-0.594773	-1.32635	-0.463122	-1.42111	0.617443	-0.214531	-0.0116973	-1.18476	NSP12
FYDFAVSKGFFK	-1.48203	-0.611154	-1.52752	-1.69555	-1.66137	-1.5862	-1.55137	-1.84857	-1.71212	-1.7368	-0.937497	-0.555155	-0.11583	-1.06738	-1.15444	-0.589976	-1.85687	-1.7697	-0.991136	-0.991136	-0.951951	-1.41184	-1.13325	-0.128625	-0.904652	-1.83097	-0.117821	-0.0631531	-1.09425	0.702896	-1.61961	0.702896	-1.86077	-1.82429	-1.68699	-1.86827	-1.87004	-1.71446	-1.64995	-1.78071	-1.79134	-1.71446	-1.747	-1.67458	-1.84554	-1.53956	-1.72368	-1.76352	-1.89962	-1.93039	-1.7592	-1.73336	-1.84212	-1.8684	-1.85884	-1.90307	-1.85257	-1.87714	-1.82684	-1.76933	-1.78913	-1.82204	-1.75209	-1.87537	-1.80921	-1.86475	-1.85751	-1.43258	-1.93164	-1.83601	-1.87126	-1.86356	-1.87456	-1.86006	-1.84517	-1.8558	-1.83517	-1.88056	-1.8953	-1.74002	-1.80543	-1.66726	-1.85334	-1.85673	-1.70135	-1.60273	-1.85862	-1.85862	-1.20187	-1.72407	-1.76399	-1.59516	-1.37118	-1.74784	-1.8747	-1.77937	-1.8747	-1.61552	-1.64394	-1.02059	-1.79888	-1.52512	-1.84833	-1.53725	-1.57863	-1.60711	-1.75268	NSP12
YDFAVSKGFFK	-1.64503	-1.26248	-1.69485	-1.7594	-1.73538	-1.65205	-1.61102	-1.92674	-1.79293	-1.85194	-0.890475	-0.552838	0.128918	-1.52737	-1.6052	-1.34021	-1.87609	-1.78751	-1.26141	-1.26141	-1.06767	-1.5417	-1.2973	-0.742631	-1.40986	-1.83282	-0.537338	-0.552984	-1.20901	0.408579	-1.65065	0.408579	-1.87917	-1.84776	-1.74337	-1.77972	-1.89221	-1.67695	-1.60779	-1.76535	-1.83401	-1.67695	-1.67865	-1.60352	-1.87737	-1.57916	-1.71472	-1.81949	-1.91998	-1.94582	-1.83135	-1.41961	-1.86677	-1.88797	-1.87439	-1.83921	-1.57508	-1.75535	-1.69635	-1.46542	-1.67063	-1.69078	-1.66126	-1.79751	-1.66165	-1.79277	-1.88293	-1.03482	-1.92145	-1.70301	-1.7869	-1.87105	-1.87692	-1.80129	-1.85017	-1.77326	-1.85912	-1.8863	-1.90579	-1.74331	-1.79332	-1.62145	-1.85188	-1.92308	-1.73706	-1.67749	-1.90035	-1.90035	-1.76231	-1.87478	-1.83682	-1.73447	-1.72335	-1.87967	-1.91845	-1.90579	-1.91845	-1.6789	-1.70117	-1.39174	-1.79106	-1.53114	-1.85022	-1.60838	-1.61319	-1.64541	-1.79485	NSP12
FAVSKGFFK	-1.48897	-1.07118	-1.52573	-1.57099	-1.48064	-1.206	-1.15422	-1.86145	-1.62871	-1.69891	0.016843	0.435239	1.16342	-1.7118	-1.7621	-1.69002	-1.74572	-1.49439	-0.802241	-0.802241	-0.129587	-1.29475	-1.14664	0.213121	-1.35169	-1.72034	-0.0354698	0.563646	0.0143849	1.82449	-1.08937	1.82449	-1.76251	-1.68895	-1.59853	-1.83875	-1.77731	-1.57915	-1.40053	-1.43785	-1.70674	-1.57915	-1.74228	-1.62758	-1.82393	-1.3446	-1.59829	-1.35977	-1.78076	-1.86191	-1.62745	-1.82053	-1.88313	-1.77284	-1.75033	-1.83156	-1.82202	-1.85364	-1.78407	-1.76403	-1.82723	-1.84622	-1.85507	-1.9069	-1.82839	-1.86243	-1.63102	-1.34664	-1.89534	-1.81649	-1.77093	-1.7402	-1.79986	-1.83214	-1.7295	-1.83454	-1.48024	-1.67413	-1.68674	-1.59667	-1.66817	-1.36909	-1.75879	-1.74554	-1.04313	-0.632773	-1.45145	-1.45145	-1.60607	-1.72151	-1.45735	-1.14725	-1.22941	-1.68057	-1.69091	-1.76682	-1.69091	-0.857483	-0.744234	-1.13348	-1.30668	-0.548158	-1.51994	-0.51982	-0.655578	-0.671071	-1.27559	NSP12
FAVSKGFFKE	-1.7816	-1.55954	-1.8026	-1.64778	-1.49613	-1.18307	-1.22415	-1.87054	-1.69816	-1.80085	-1.25475	-1.14271	-0.679344	-1.86181	-1.88883	-1.87958	-1.90105	-1.81258	-1.64707	-1.64707	-1.39186	-1.6483	-1.56906	-1.31354	-1.7711	-1.90952	-1.49796	-1.18377	-1.31403	0.00154013	-1.50272	0.00154013	-1.85152	-1.81666	-1.59882	-1.92068	-1.88137	-1.72767	-1.7567	-1.78874	-1.85484	-1.72767	-1.83802	-1.75857	-1.92913	-1.72704	-1.83111	-1.67977	-1.86115	-1.90228	-1.81643	-1.89832	-1.91291	-1.84938	-1.83148	-1.91076	-1.88409	-1.91776	-1.87232	-1.8515	-1.8845	-1.89932	-1.90567	-1.93432	-1.89261	-1.91258	-1.82704	-1.7074	-1.94635	-1.90751	-1.88194	-1.84625	-1.88331	-1.88845	-1.84161	-1.88801	-1.6264	-1.8261	-1.80525	-1.64959	-1.7504	-1.43138	-1.89798	-1.87943	-1.57878	-1.4421	-1.74455	-1.74455	-1.83714	-1.87861	-1.8541	-1.77438	-1.77459	-1.90868	-1.86445	-1.89025	-1.86445	-1.48519	-1.53101	-1.71044	-1.73793	-1.45877	-1.81804	-1.44357	-1.5562	-1.4438	-1.737	NSP12
GFFKEGSSV	-1.8847	-1.75345	-1.88607	-1.33414	-0.937784	-1.05779	-1.17327	-1.87425	-1.24003	-1.39385	-1.77056	-1.79259	-1.83728	-1.37551	-1.51596	-0.945185	-1.81924	-1.8	-1.40105	-1.40105	-1.20596	-1.3217	-1.04499	-1.65665	-0.640603	-1.57252	-1.8108	-1.76747	-1.71224	-1.86477	-1.5406	-1.86477	-1.67144	-1.53862	-1.59868	-1.49454	-1.66889	-1.36214	-0.933662	-1.7362	-1.67254	-1.36214	-1.75575	-1.65934	-1.90131	-1.72219	-1.80543	-1.82712	-1.81528	-1.87811	-1.85559	-1.75581	-1.76178	-1.67678	-1.69232	-1.72034	-1.72413	-1.80536	-1.65099	-1.5501	-1.79788	-1.83835	-1.84477	-1.83545	-1.81129	-1.8068	-1.81303	-1.50739	-1.70719	-1.64207	-1.64988	-1.79501	-1.83844	-1.66476	-1.7992	-1.46495	-1.80332	-1.80267	-1.82923	-1.86688	-1.83784	-1.83508	-1.79378	-1.57795	-1.63072	-1.44177	-1.59923	-1.59923	-1.60718	-1.81191	-1.39351	-1.49311	-1.38692	-1.53254	-1.84013	-1.80636	-1.84013	-1.43634	-1.16538	0.276643	-1.65675	-1.63739	-1.74981	-1.45869	-1.61704	-1.4067	-1.58731	NSP12
FFKEGSSV	-1.8735	-1.78643	-1.88193	-1.74434	-1.50004	-1.4696	-1.55977	-1.91623	-1.70851	-1.76806	-1.91089	-1.92138	-1.94259	-1.74974	-1.77334	-1.54066	-1.86819	-1.85115	-1.73823	-1.73823	-1.67064	-1.73953	-1.58075	-1.86991	-1.60716	-1.91966	-1.83483	-1.85351	-1.79858	-1.91615	-1.7255	-1.91615	-1.70479	-1.57963	-0.686869	-1.82399	-1.61165	-1.6162	-1.47609	-1.86309	-1.72337	-1.6162	-1.80295	-1.66968	-1.94936	-1.83515	-1.90034	-1.81302	-1.84715	-1.89787	-1.84823	-1.85573	-1.88482	-1.77344	-1.72479	-1.8894	-1.85407	-1.90249	-1.79574	-1.71581	-1.90588	-1.93148	-1.92414	-1.91701	-1.92417	-1.90322	-1.78265	-1.7915	-1.90086	-1.84683	-1.82091	-1.63839	-1.83153	-1.56583	-1.73919	-1.56618	-1.77383	-1.80781	-1.8592	-1.91166	-1.91656	-1.91557	-1.85986	-1.53406	-1.61686	-1.35143	-1.52402	-1.52402	-1.55201	-1.7766	-1.29735	-1.42061	-1.24717	-1.25318	-1.8263	-1.75689	-1.8263	-1.30034	-1.05337	0.484179	-1.71433	-1.66912	-1.78472	-1.33754	-1.64161	-1.40576	-1.72854	NSP12
FFKEGSSVEL	-1.70181	-1.47383	-1.71464	-1.20005	-0.516207	-0.744097	-1.10873	-1.73042	-1.07617	-1.15536	-1.82151	-1.81163	-1.86067	-1.10097	-1.18666	-0.462784	-1.71392	-1.68934	-1.17224	-1.17224	-1.40525	-1.55046	-1.03562	-1.68838	-0.728383	-1.73908	-1.66753	-1.60042	-1.57892	-1.73752	-1.32035	-1.73752	-1.36262	-1.11843	-0.43615	-1.76233	-1.39577	-0.996737	-0.729615	-1.71778	-1.28325	-0.996737	-1.71153	-1.51171	-1.90558	-1.71146	-1.8571	-1.39629	-1.31523	-1.54493	-1.48221	-1.67754	-1.27856	-0.275307	-1.42439	-1.49412	-1.66798	-1.83664	-1.67097	-1.47659	-1.80802	-1.8508	-1.81431	-1.81493	-1.82134	-1.85502	-1.49049	-1.38066	-1.47911	-1.73296	-1.71181	-1.77499	-1.73203	-1.73383	-1.76502	-1.6852	-1.77807	-1.78514	-1.79442	-1.84226	-1.82234	-1.80358	-1.77066	-0.987358	-1.19791	-0.689467	-0.832625	-0.832625	-0.592334	-1.05077	-0.963369	-0.84887	-0.292734	-0.830346	-1.3288	-0.954353	-1.3288	-0.652444	-0.520069	1.24949	-1.53385	-1.39531	-1.57998	-0.819948	-1.21036	-0.799121	-1.04847	NSP12
FKEGSSVEL	-1.83052	-1.73581	-1.83825	-1.63883	-1.44074	-1.34831	-1.36079	-1.90939	-1.65425	-1.77412	-1.92525	-1.92885	-1.93623	-1.85628	-1.88491	-1.78777	-1.91221	-1.88648	-1.80066	-1.80066	-1.84218	-1.77682	-1.68624	-1.92823	-1.72193	-1.89781	-1.93599	-1.928	-1.82386	-1.89972	-1.75489	-1.89972	-1.55542	-1.31557	-1.52867	-1.73341	-1.21437	-1.59959	0.10785	-1.82739	-0.726931	-1.59959	-1.6392	-1.51659	-1.90437	-1.68134	-1.83123	-1.31408	-1.21174	-1.49927	-1.47977	-1.55495	-0.641853	1.17666	-0.757691	-1.13986	-1.45214	-1.75479	-1.60586	-1.31919	-1.86242	-1.85885	-1.8368	-1.84341	-1.8202	-1.86951	-1.80918	-1.14658	-1.02101	-1.60941	-1.58026	-1.81062	-1.77497	-1.77109	-1.82091	-1.69651	-1.82301	-1.80584	-1.8374	-1.92541	-1.89951	-1.88155	-1.57697	-1.55432	-1.27549	-0.499698	-0.363368	-0.363368	-1.3973	-1.04227	-1.15391	-1.03291	-0.731231	-1.11583	-0.939475	-0.703888	-0.939475	-0.845981	-0.827598	-0.682757	-1.31939	-1.30433	-1.37613	-0.833702	-1.26056	-1.01293	-0.790099	NSP12
KEGSSVEL	-1.93196	-1.86265	-1.93645	-1.89292	-1.848	-1.82814	-1.81962	-1.97393	-1.89464	-1.94347	-1.94137	-1.93424	-1.94162	-1.91046	-1.92939	-1.87747	-1.95761	-1.95376	-1.92971	-1.92971	-1.86599	-1.79751	-1.74174	-1.93355	-1.84617	-1.92942	-1.9611	-1.95768	-1.92345	-1.95316	-1.92583	-1.95316	-1.85616	-1.77455	-1.8107	-1.80944	-1.83156	-1.83428	-1.40096	-1.93054	-1.87808	-1.83428	-1.64301	-1.59165	-1.96518	-1.87706	-1.93886	-1.91501	-1.88758	-1.91674	-1.88906	-0.818937	-1.78572	-1.66914	-1.86963	-0.151296	-0.0432679	-1.33261	-0.762465	0.160874	-1.53177	-1.59678	-1.51158	-1.52118	-1.53433	-1.50052	-1.96726	-1.05417	-1.57276	-1.35217	-1.47833	-1.93301	-1.90428	-1.89966	-1.91255	-1.81446	-1.96194	-1.95799	-1.96617	-1.92501	-1.91807	-1.89958	-1.92095	-1.87153	-1.92291	-1.90128	-1.89671	-1.89671	-1.77973	-1.70277	-1.8971	-1.86912	-1.86968	-1.85531	-1.88019	-1.65987	-1.88019	-1.91386	-1.90232	-1.76336	-1.88398	-1.90286	-1.87936	-1.8446	-1.85473	-1.9006	-1.85812	NSP12
GSSVELKHF	-1.75692	-1.5754	-1.77662	-1.8926	-1.80507	-1.68044	-1.77522	-1.9676	-1.894	-1.92484	-1.87162	-1.87672	-1.80746	-1.68339	-1.74248	-1.57389	-1.79691	-1.78397	-1.75561	-1.75561	-1.65294	-1.4452	-1.19696	-1.82465	-1.31224	-1.57378	-1.932	-1.91035	-1.78967	-1.88969	-1.89887	-1.88969	-1.88998	-1.84953	-1.87812	-1.86853	-1.89561	-0.98966	-0.806325	0.46115	-1.79512	-0.98966	-1.84149	-1.81446	-1.92689	-1.8273	-1.93615	-1.79446	-1.93578	-1.95278	-1.80327	-1.80919	-1.89525	-1.9425	-1.9632	-1.86581	-1.87375	-1.94473	-1.87369	-1.78718	-1.71982	-1.79505	-1.77483	-1.80332	-1.76019	-1.92838	-1.78204	-1.56036	-1.9235	-1.84133	-1.90514	-1.90744	-1.89573	-1.87493	-1.8821	-1.73938	-1.97157	-1.96272	-1.97176	-0.370765	-0.0428668	-0.13265	-1.9741	-1.87271	-1.15587	-1.07648	-1.70967	-1.70967	-1.84559	-1.72224	-1.72846	-1.61929	-1.72311	-1.86888	-1.87145	-1.82514	-1.87145	-1.36346	-1.28032	-1.6116	-1.47161	-0.750587	-1.53002	-0.811513	-0.766248	-1.21853	-1.65853	NSP12
KEGSSVELKHFF	-1.74746	-1.50384	-1.75675	-1.85502	-1.80325	-1.70803	-1.7029	-1.95829	-1.88323	-1.90892	-1.82757	-1.80638	-1.7759	-1.43393	-1.58221	-1.32816	-1.80392	-1.78247	-1.63193	-1.63193	-1.58309	-1.25768	-0.902311	-1.58195	-0.924669	-1.31404	-1.84195	-1.8167	-1.77283	-1.79301	-1.82175	-1.79301	-1.87444	-1.84585	-1.77856	-1.75823	-1.89997	-1.36968	-1.02552	0.235914	-1.82012	-1.36968	-1.31144	-1.3631	-1.83794	-1.64053	-1.86216	-1.81071	-1.91126	-1.94478	-1.8129	-1.06777	-1.75795	-1.88038	-1.91942	-1.14258	-0.463535	-1.55286	-1.23081	-0.312351	-0.1544	-0.235251	-0.606783	-0.849499	-0.0807491	-1.51311	-1.85731	-0.532033	-1.83051	-1.43607	-1.67668	-1.90583	-1.88531	-1.83782	-1.86919	-1.70723	-1.95888	-1.95766	-1.96644	0.374173	0.443143	0.373229	-1.94003	-1.93018	-1.55697	-1.51123	-1.8471	-1.8471	-1.80555	-1.83084	-1.82132	-1.73882	-1.78568	-1.9007	-1.92254	-1.9016	-1.92254	-1.66388	-1.66981	-1.74169	-1.50962	-1.03179	-1.62537	-1.32051	-1.1847	-1.54402	-1.80045	NSP12
GSSVELKHFF	-1.46028	-1.20027	-1.49833	-1.79748	-1.61397	-1.43715	-1.56044	-1.94167	-1.81849	-1.86115	-1.75927	-1.71297	-1.61066	-1.46416	-1.58919	-1.43205	-1.73233	-1.67956	-1.41273	-1.41273	-1.45878	-1.00891	-0.533541	-1.55528	-1.00769	-1.39021	-1.79753	-1.74276	-1.63639	-1.66466	-1.67872	-1.66466	-1.82839	-1.7888	-1.73437	-1.79778	-1.86319	-0.995539	-1.11017	0.272833	-1.78002	-0.995539	-1.76231	-1.72217	-1.86424	-1.68534	-1.88191	-1.76274	-1.91037	-1.9367	-1.7644	-1.74728	-1.82641	-1.89609	-1.93827	-1.82309	-1.8229	-1.92261	-1.84381	-1.69266	-1.65297	-1.72602	-1.68704	-1.74584	-1.67488	-1.88941	-1.74289	-1.42625	-1.8898	-1.82238	-1.89163	-1.89461	-1.8781	-1.82893	-1.85669	-1.70023	-1.95115	-1.94833	-1.95856	0.0706424	0.299054	0.349052	-1.95075	-1.88319	-1.12333	-1.28199	-1.72795	-1.72795	-1.79024	-1.69669	-1.74036	-1.57691	-1.72316	-1.83441	-1.86719	-1.81431	-1.86719	-1.36502	-1.4188	-1.64763	-1.30895	-0.691887	-1.42516	-0.952562	-0.728398	-1.19582	-1.58798	NSP12
GSSVELKHFFF	-1.49236	-1.25436	-1.53773	-1.82669	-1.77764	-1.70513	-1.6631	-1.93806	-1.86411	-1.8741	-1.773	-1.75136	-1.63942	-1.33396	-1.48614	-1.3859	-1.85439	-1.81811	-1.44253	-1.44253	-1.59125	-1.33943	-0.993128	-1.57324	-1.09987	-1.50263	-1.7743	-1.75964	-1.78455	-1.76305	-1.82271	-1.76305	-1.89135	-1.86066	-1.67764	-1.84737	-1.88067	-1.45345	-1.27764	-0.364097	-1.83836	-1.45345	-1.75722	-1.73971	-1.88075	-1.76723	-1.90319	-1.82145	-1.94132	-1.9602	-1.83488	-1.79202	-1.86969	-1.91853	-1.94329	-1.87677	-1.86772	-1.93101	-1.8701	-1.76412	-1.78845	-1.83189	-1.79953	-1.84524	-1.8099	-1.91891	-1.86283	-1.58788	-1.91152	-1.86692	-1.91601	-1.91375	-1.91407	-1.8648	-1.88666	-1.74676	-1.96059	-1.96014	-1.96967	-0.348488	-0.203854	0.0595831	-1.9534	-1.89059	-1.57524	-1.50639	-1.85289	-1.85289	-1.80612	-1.73539	-1.81704	-1.7048	-1.75505	-1.87801	-1.89823	-1.82351	-1.89823	-1.63255	-1.64345	-1.69986	-1.61646	-1.21527	-1.69085	-1.37373	-1.27138	-1.55922	-1.78342	NSP12
VELKHFFF	-1.75472	-1.54508	-1.76931	-1.88306	-1.87501	-1.84099	-1.79774	-1.95008	-1.90192	-1.90598	-1.87997	-1.86761	-1.85559	-1.28214	-1.47062	-1.42577	-1.90748	-1.88747	-1.55299	-1.55299	-1.79763	-1.59465	-1.43197	-1.78624	-1.18694	-1.76919	-1.79748	-1.83972	-1.89902	-1.88488	-1.92096	-1.88488	-1.88337	-1.84232	-1.47154	-1.73819	-1.74017	-1.62465	-0.670784	-1.77583	-1.77447	-1.62465	0.114447	-0.352634	-1.85941	-1.71728	-1.83314	-1.7869	-1.89467	-1.92731	-1.77924	-0.242869	-1.72593	-1.81334	-1.84845	-1.24234	-0.00913632	-1.24183	-1.1092	0.350198	-0.88829	-0.892002	-1.00001	-1.27794	-0.828161	-1.49883	-1.93857	-0.445704	-1.75969	-1.25501	-1.5213	-1.84031	-1.85388	-1.65291	-1.8122	-1.49244	-1.92124	-1.94162	-1.95367	-1.77768	-1.74906	-1.74117	-1.85844	-1.92598	-1.85649	-1.80037	-1.93903	-1.93903	-1.74674	-1.80815	-1.82741	-1.7946	-1.74069	-1.8567	-1.92861	-1.87112	-1.92861	-1.83712	-1.84798	-1.66315	-1.8941	-1.78968	-1.91854	-1.76985	-1.77577	-1.84651	-1.90403	NSP12
VELKHFFFA	-1.74296	-1.4431	-1.79457	-1.31878	-1.39065	-1.02345	-0.531683	-1.84315	-1.40575	-1.69834	-1.73143	-1.68949	-1.63511	-1.62045	-1.72717	-1.6862	-1.91342	-1.8656	-1.48324	-1.48324	-1.23076	-1.31273	-1.17907	-1.54701	-1.47487	-1.80288	-1.62324	-1.68443	-1.79344	-1.73319	-1.5553	-1.73319	-1.82382	-1.7508	-1.20638	-1.12007	-1.50728	-1.66895	-0.903228	-1.9008	-1.75439	-1.66895	-0.392444	-0.457291	-1.8175	-1.44689	-1.51009	-1.73759	-1.78789	-1.86563	-1.79374	0.0202787	-1.71687	-1.52466	-1.16935	-0.763564	0.990124	1.0013	1.06875	0.89524	-0.972312	-0.837832	-1.22501	-1.16893	-0.722214	0.927236	-1.94918	-0.141029	-1.61544	-0.00253754	0.676212	-1.80673	-1.81532	-1.57916	-1.73462	-1.36169	-1.34064	-1.69558	-1.67928	-1.86199	-1.86369	-1.79512	-0.901141	-1.94151	-1.87153	-1.84075	-1.89877	-1.89877	-1.79348	-1.8775	-1.75844	-1.80151	-1.75713	-1.77355	-1.85686	-1.89173	-1.85686	-1.80032	-1.79221	-1.76399	-1.81272	-1.83438	-1.88773	-1.81874	-1.84947	-1.79958	-1.83924	NSP12
FFFAQDGNAAI	-1.78334	-1.66067	-1.77389	-0.745103	-0.26495	-0.577678	-0.649858	-1.71155	-0.822884	-0.961796	-1.8218	-1.81046	-1.86821	-1.05142	-1.35211	-0.708018	-1.74183	-1.76881	-1.14231	-1.14231	-1.64084	-1.62938	-1.22336	-1.65969	-0.611984	-1.58669	-1.60629	-1.56822	-1.64894	-1.70483	-0.837292	-1.70483	-1.57772	-1.39805	-1.38898	-1.6397	-1.67158	-1.41544	-1.11063	-1.57099	-1.62324	-1.41544	-1.71479	-1.5268	-1.88463	-1.70078	-1.82083	-1.42396	-1.36156	-1.58906	-1.60602	-1.8094	-1.59262	-1.37463	-1.54845	-1.69717	-1.76053	-1.83293	-1.7114	-1.66112	-1.80728	-1.84044	-1.83468	-1.82262	-1.81507	-1.85224	-1.63502	-1.5818	-1.72516	-1.71104	-1.73706	-1.50899	-1.40431	-1.55241	-1.4721	-1.47791	-1.47669	-1.70301	-1.67378	-1.79757	-1.75214	-1.71027	-1.72786	-1.39109	-1.21281	-0.60069	-0.363443	-0.363443	-1.41941	-1.36911	-1.41793	-1.38283	-1.09868	-1.40313	-1.32817	-1.32253	-1.32817	-0.89274	-0.705621	0.340293	-1.48589	-1.39996	-1.46112	-0.836953	-1.24777	-0.886983	-0.913358	NSP12
FFAQDGNAAI	-1.67907	-1.49564	-1.67295	-0.860734	0.159317	-0.0357818	-0.536947	-1.69601	-0.587212	-1.20914	-1.84618	-1.81721	-1.87084	-1.1495	-1.18972	-0.615664	-1.59531	-1.63394	-1.19415	-1.19415	-1.66096	-1.59699	-1.21352	-1.76871	-0.954917	-1.69884	-1.7201	-1.67402	-1.51318	-1.64304	-0.335859	-1.64304	-1.31893	-1.05282	-1.18149	-1.63814	-1.58486	-1.1812	-1.00469	-1.44227	-1.51075	-1.1812	-1.73399	-1.5116	-1.89392	-1.70107	-1.83491	-1.16456	-1.0725	-1.34554	-1.32739	-1.77645	-1.52019	-1.1658	-1.49451	-1.64645	-1.74343	-1.84615	-1.63458	-1.59999	-1.70754	-1.77415	-1.75051	-1.72121	-1.73927	-1.81564	-1.47857	-1.5613	-1.72101	-1.67805	-1.69298	-1.36515	-1.14855	-1.56628	-1.32369	-1.53764	-1.2741	-1.60022	-1.58104	-1.75077	-1.69667	-1.59425	-1.77024	-1.05827	-0.751516	-0.122864	0.297828	0.297828	-1.10482	-1.03295	-1.32894	-1.26939	-1.08197	-1.14828	-0.956321	-0.908133	-0.956321	-0.454284	-0.263485	0.674566	-1.21247	-1.14819	-1.16806	-0.292513	-0.86002	-0.410757	-0.494502	NSP12
FAQDGNAAI	-1.55472	-1.43759	-1.55661	-0.497982	0.286224	0.609489	0.463846	-1.62408	-0.262271	-1.40506	-1.875	-1.85809	-1.86759	-1.68017	-1.72472	-1.45664	-1.34432	-1.43642	-1.60984	-1.60984	-1.60071	-1.54107	-1.3514	-1.81496	-1.28884	-1.55845	-1.80862	-1.77271	-1.36676	-1.54988	0.26751	-1.54988	-0.86572	-0.371005	-1.18441	-1.50641	-1.21517	-1.06829	-0.0548811	-0.741349	-1.16607	-1.06829	-1.6277	-1.33738	-1.8721	-1.67744	-1.82685	0.236018	0.446263	-0.0569963	-0.322534	-1.64233	-1.36079	-0.090124	-1.01536	-1.40691	-1.58044	-1.73872	-1.45252	-1.39663	-1.70333	-1.77426	-1.75561	-1.70353	-1.72594	-1.80724	-0.958943	-1.43087	-1.48981	-1.52061	-1.47905	-0.747343	-0.49989	-1.27919	-0.723383	-1.20232	-0.530604	-1.23816	-1.14053	-1.66978	-1.48273	-1.4137	-1.63117	-0.262665	0.453704	1.49949	2.01773	2.01773	-1.09299	0.237577	-0.803966	-0.784982	-0.946787	-0.749525	0.68382	0.472396	0.68382	0.978067	1.45346	0.352597	-0.204874	-0.0459564	-0.140036	1.42022	0.512607	1.15503	1.03574	NSP12
FAQDGNAAISDY	-0.796387	-0.564107	-0.942211	-1.82587	-1.70858	-1.64126	-1.66949	-1.94474	-1.83091	-1.92476	-1.75884	-1.79973	-1.73474	-1.90753	-1.922	-1.88487	-1.5818	-1.15537	-0.810465	-0.810465	-1.81007	-0.41018	-0.850674	-1.80766	-1.58088	-1.89663	-1.83955	-1.77217	-1.36383	-1.40598	-1.76101	-1.40598	-1.78159	-1.70095	-1.81352	-1.91126	-1.83549	-0.326966	-0.157819	-0.953239	-1.27399	-0.326966	-1.53617	-1.44466	-1.91807	-1.78543	-1.89264	0.584126	-1.48382	-1.68267	-0.160595	-1.8799	-1.87455	-1.78665	-1.86011	-1.85315	-1.90544	-1.9263	-1.8258	-1.8548	-1.6647	-1.72347	-1.63297	-1.85896	-1.6811	-1.86874	-1.10799	-1.48059	-1.92972	-1.87599	-1.7705	-1.8384	-1.79775	-1.86026	-1.84641	-1.86936	-1.78863	-1.83671	-1.85532	-1.62896	-1.73225	-1.4361	-1.92436	-1.81639	-0.277118	0.829504	-1.11572	-1.11572	-1.73291	-1.62296	-1.6413	-1.3737	-1.41216	-1.86077	-1.66559	-1.60212	-1.66559	0.090444	-0.317194	-0.761352	-1.77077	-0.559473	-1.79066	0.0345537	-0.753508	-0.286353	-1.59724	NSP12
AQDGNAAISDY	-1.24699	-0.902532	-1.39771	-1.86023	-1.83024	-1.74152	-1.69998	-1.95679	-1.86752	-1.93974	-1.62846	-1.71	-1.6146	-1.90161	-1.91692	-1.86474	-1.84965	-1.68706	-1.28061	-1.28061	-1.73549	0.0444181	-0.7115	-1.7989	-1.58404	-1.83573	-1.93104	-1.90735	-1.73967	-1.845	-1.95519	-1.845	-1.91573	-1.89147	-1.91792	-1.85214	-1.90174	0.33904	0.271435	-1.65501	-1.5229	0.33904	-1.65787	-1.73856	-1.89604	-1.74811	-1.89524	-1.68062	-1.92505	-1.95689	-1.66986	-1.73214	-1.82829	-1.86991	-1.93222	-1.69862	-1.82532	-1.87521	-1.71018	-1.73005	-1.46282	-1.50192	-1.3644	-1.7248	-1.40843	-1.76673	-1.83719	-0.933658	-1.87538	-1.7881	-1.64248	-1.95466	-1.9467	-1.92648	-1.95222	-1.85317	-1.96841	-1.9513	-1.96666	-1.81654	-1.85191	-1.72978	-1.95706	-1.94089	-1.57792	-1.51956	-1.91044	-1.91044	-1.80356	-1.60117	-1.85657	-1.74366	-1.71946	-1.9136	-1.8956	-1.69574	-1.8956	-1.61447	-1.74485	-1.65222	-1.89894	-1.55939	-1.91263	-1.68826	-1.68898	-1.76125	-1.83281	NSP12
AAISDYDYY	-0.495306	-0.0509749	-0.668259	-1.72947	-1.59672	-1.26968	-1.29251	-1.91287	-1.74139	-1.86807	-1.40228	-1.3459	-0.391355	-1.74817	-1.80982	-1.55447	-1.23144	-0.69112	0.455362	0.455362	-1.32915	0.830384	0.386687	-1.49885	-0.5448	-1.46866	-1.77891	-1.64979	-1.02281	-0.662448	-1.63518	-0.662448	-1.84293	-1.77613	-1.87936	-1.79813	-1.80971	0.0781055	0.606952	0.41594	-1.11797	0.0781055	-1.33445	-1.31844	-1.87114	-1.74112	-1.84557	0.657222	-1.3721	-1.62993	0.100475	-1.73926	-1.79763	-1.8093	-1.87896	-1.7236	-1.78852	-1.82567	-1.70326	-1.73986	-1.3446	-1.25137	-1.36785	-1.6737	-1.15372	-1.77366	-0.931515	-0.814853	-1.87481	-1.66981	-1.53345	-1.77	-1.72582	-1.7718	-1.76375	-1.68683	-1.74357	-1.80886	-1.79658	-1.02846	-1.03766	-0.211521	-1.92129	-1.76785	0.143755	0.976665	-0.907908	-0.907908	-1.75758	-1.55191	-1.34931	-1.02564	-0.959531	-1.83984	-1.49091	-1.61842	-1.49091	0.297776	0.133925	-0.668339	-1.4764	0.0835882	-1.62161	0.420514	-0.0230383	0.153218	-1.23653	NSP12
AAISDYDYYR	-1.52433	-1.0831	-1.59907	-1.58995	-1.44104	-1.37805	-1.40568	-1.8653	-1.60941	-1.74989	-0.933954	0.0161393	0.452767	-1.82176	-1.85362	-1.78473	-1.80368	-1.61072	-1.25989	-1.25989	-1.01431	-0.731057	-0.728219	1.21311	-1.30107	-1.70295	-0.025396	0.683149	-0.809145	1.47444	-1.42778	1.47444	-1.87813	-1.83915	-1.86364	-1.89103	-1.91935	-1.35429	-1.20771	-1.58367	-1.78532	-1.35429	-1.78939	-1.74691	-1.91646	-1.68068	-1.81022	-1.5337	-1.90554	-1.93413	-1.63197	-1.8645	-1.92654	-1.88995	-1.90626	-1.87426	-1.88603	-1.899	-1.84382	-1.86485	-1.70969	-1.71419	-1.7007	-1.87629	-1.68513	-1.83899	-1.79998	-1.39326	-1.92734	-1.88713	-1.84217	-1.9219	-1.8976	-1.91257	-1.89081	-1.89573	-1.85563	-1.89144	-1.88878	-1.56496	-1.70632	-1.37459	-1.90625	-1.91504	-1.43111	-1.3597	-1.84968	-1.84968	-1.79137	-1.86079	-1.80976	-1.67891	-1.69377	-1.89237	-1.87204	-1.88557	-1.87204	-1.41719	-1.54179	-1.66807	-1.77506	-1.33481	-1.85468	-1.40246	-1.42642	-1.45585	-1.76426	NSP12
AAISDYDYYRY	0.29441	0.0114321	-0.086075	-1.81042	-1.75998	-1.7274	-1.71018	-1.933	-1.83505	-1.90888	-1.59727	-1.44062	-1.17782	-1.8587	-1.89609	-1.83275	-1.74151	-1.52211	-0.502118	-0.502118	-1.66276	-0.128871	-0.472613	-0.804586	-1.08566	-1.71505	-1.46355	-1.18678	-1.57716	-0.763762	-1.84453	-0.763762	-1.92617	-1.90547	-1.91352	-1.90124	-1.93181	-0.992357	-0.864109	-0.656409	-1.73668	-0.992357	-1.68289	-1.65209	-1.92961	-1.82088	-1.90586	-1.23237	-1.89018	-1.93171	-1.40504	-1.87995	-1.90231	-1.93174	-1.94245	-1.8777	-1.90554	-1.92717	-1.87164	-1.87598	-1.695	-1.68486	-1.67376	-1.8666	-1.64416	-1.89303	-1.70453	-1.43666	-1.94504	-1.87443	-1.84069	-1.91797	-1.89973	-1.90203	-1.90522	-1.85274	-1.92588	-1.92766	-1.93692	-1.2342	-1.42489	-0.946641	-1.95721	-1.92054	-1.27641	-0.944306	-1.81038	-1.81038	-1.85988	-1.68178	-1.79819	-1.65371	-1.66709	-1.93293	-1.87832	-1.78508	-1.87832	-1.25736	-1.3814	-1.58199	-1.79824	-1.06867	-1.85186	-1.18311	-1.30258	-1.32309	-1.80424	NSP12
ISDYDYYRY	1.76853	1.3934	1.55222	-1.70167	-1.71697	-1.63988	-1.49511	-1.81163	-1.72041	-1.82144	-1.53998	-1.33981	-0.951547	-1.73026	-1.77983	-1.63921	-1.78848	-1.65292	0.54659	0.54659	-1.66246	0.561205	-0.169004	-1.60089	-0.786553	-1.34281	-1.76589	-1.68063	-1.69836	-1.32932	-1.82533	-1.32932	-1.8959	-1.84084	-1.86994	-1.84453	-1.85236	-1.41811	-0.612192	0.192546	-1.56535	-1.41811	-1.44101	-1.46378	-1.88827	-1.77511	-1.88277	-0.681332	-1.69903	-1.85735	-0.723252	-1.74944	-1.78186	-1.81993	-1.88189	-1.80953	-1.88055	-1.904	-1.79817	-1.82732	-1.77166	-1.75446	-1.65005	-1.8726	-1.71659	-1.89263	-1.69071	-1.22552	-1.90069	-1.85168	-1.77634	-1.84175	-1.76696	-1.82939	-1.82056	-1.74729	-1.85234	-1.8918	-1.9008	-0.942878	-0.960175	-0.240085	-1.93596	-1.76624	-0.979538	-0.19447	-1.53811	-1.53811	-1.52868	-0.549883	-1.60417	-1.00139	-1.12821	-1.81538	-1.33067	-0.968595	-1.33067	-0.927554	-0.921234	-1.0188	-1.26459	0.133571	-1.38371	-0.130437	-0.13882	-0.805366	-1.28288	NSP12
ISDYDYYRYNL	-1.16332	-1.08311	-1.3532	-1.64099	-1.52171	-1.46039	-1.46015	-1.76214	-1.6511	-1.62331	-1.82315	-1.7655	-1.77354	-0.726311	-0.809253	0.0834092	-1.91837	-1.89759	-1.53742	-1.53742	-1.63597	-1.45398	-1.22092	-1.58701	-0.636054	-1.63295	-1.72801	-1.73971	-1.84098	-1.83589	-1.71009	-1.83589	-1.72808	-1.59805	-1.55305	-1.80682	-1.75461	-1.84974	-1.676	-1.33957	-1.83431	-1.84974	-1.81525	-1.73684	-1.91575	-1.77164	-1.86887	-1.85753	-1.81894	-1.89401	-1.84649	-1.03829	-1.69319	-1.68695	-1.85289	-1.80195	-1.5688	-1.80504	-1.73252	-1.29255	-1.77904	-1.81656	-1.7715	-1.796	-1.80183	-1.86969	-1.91979	-1.50575	-1.83725	-1.78517	-1.85529	-1.85379	-1.78465	-1.80152	-1.83188	-1.72059	-1.92898	-1.93514	-1.9474	-1.48234	-1.22355	-1.32588	-1.89563	-1.51628	-1.75632	-1.54208	-1.59517	-1.59517	-1.29006	-0.814126	-1.74366	-1.6009	-1.28102	-1.60384	-1.50429	-1.07112	-1.50429	-1.72681	-1.65196	-0.774175	-1.3695	-1.46584	-1.34137	-1.28664	-1.31813	-1.63053	-1.36937	NSP12
YDYYRYNL	-1.72078	-1.53212	-1.74954	-1.68715	-1.55988	-1.52433	-1.53205	-1.86524	-1.69284	-1.72005	-1.85501	-1.847	-1.84447	-1.37541	-1.41695	-1.01701	-1.8656	-1.85637	-1.66742	-1.66742	-1.73027	-1.64246	-1.33202	-1.68244	-1.32648	-1.75227	-1.72772	-1.76313	-1.80214	-1.80955	-1.6929	-1.80955	-1.68402	-1.52601	-0.653355	-1.64794	-1.31717	-1.75609	-1.52016	-1.83736	-1.8027	-1.75609	-1.38067	-1.03361	-1.90425	-1.73221	-1.84019	-1.83434	-1.78443	-1.86015	-1.82815	0.288834	-1.69961	-1.47087	-1.68273	-1.43299	0.0655217	-1.34683	-1.23579	0.299331	-1.71826	-1.7581	-1.69336	-1.69756	-1.72956	-1.76289	-1.91867	-0.915779	-1.66859	-1.46268	-1.61319	-1.71362	-1.76254	-1.50313	-1.70064	-1.43558	-1.82552	-1.85685	-1.89708	-1.86009	-1.81068	-1.83811	-1.7769	-1.59816	-1.80241	-1.6754	-1.7331	-1.7331	-1.26555	-1.34766	-1.6745	-1.63511	-1.42338	-1.61148	-1.60841	-1.30614	-1.60841	-1.70674	-1.64711	-1.00485	-1.64964	-1.68644	-1.68833	-1.43325	-1.56355	-1.6515	-1.6877	NSP12
YYRYNLPT	-1.8672	-1.72729	-1.87588	-1.80822	-1.77991	-1.75643	-1.70276	-1.94334	-1.82599	-1.86468	-1.85777	-1.87525	-1.88848	-1.54342	-1.60765	-1.27317	-1.93253	-1.91538	-1.72846	-1.72846	-1.00335	-1.46641	-1.47757	-1.70345	-1.42612	-1.91576	-1.73362	-1.75302	-1.85667	-1.89784	-1.84327	-1.89784	-1.71086	-1.63039	-1.34494	-1.89075	-1.65276	-1.78872	-1.49542	-1.88412	-1.71632	-1.78872	-1.76763	-1.66588	-1.92774	-1.73584	-1.813	-1.82547	-1.89646	-1.9289	-1.86817	-1.86032	-1.89944	-1.78624	-1.57588	-1.91663	-1.80251	-1.83935	-1.77412	-1.7093	-1.9105	-1.91868	-1.91688	-1.92562	-1.90851	-1.87642	-1.89835	-1.75574	-1.91814	-1.89476	-1.80666	-1.88991	-1.92374	-1.83082	-1.9031	-1.80359	-1.77634	-1.77165	-1.83469	-1.90825	-1.92874	-1.89401	-1.72692	-1.81372	-1.84701	-1.60254	-1.80979	-1.80979	-1.75576	-1.92773	-1.69109	-1.63837	-1.23268	-1.68183	-1.90998	-1.89564	-1.90998	-1.68932	-1.5556	0.00909312	-1.88605	-1.83208	-1.91795	-1.5785	-1.80404	-1.65697	-1.90419	NSP12
YDYYRYNLPTM	-1.68984	-1.44016	-1.73907	-1.65705	-1.54515	-1.41475	-1.38735	-1.89512	-1.71236	-1.65999	-1.8064	-1.84286	-1.80877	-0.651578	-0.769392	0.402568	-1.73321	-1.65853	-1.19896	-1.19896	-0.946261	-1.23481	-0.934039	-1.57769	-0.280055	-1.65382	-1.60076	-1.6079	-1.63309	-1.72993	-1.62987	-1.72993	-1.56937	-1.45246	-1.05646	-1.67205	-1.42744	-1.42584	-0.895864	-1.53839	-1.46569	-1.42584	-1.42231	-1.08733	-1.87024	-1.64093	-1.7792	-1.59109	-1.68858	-1.78573	-1.67449	-0.414214	-1.69219	-1.59308	-1.67446	-1.47943	-0.639239	-1.4952	-1.41377	-0.389935	-1.72512	-1.76106	-1.75337	-1.73384	-1.73353	-1.76469	-1.74645	-0.977687	-1.75728	-1.48757	-1.57946	-1.71683	-1.75998	-1.55026	-1.73261	-1.47342	-1.78557	-1.80342	-1.84771	-1.7702	-1.72497	-1.74598	-1.71817	-1.61759	-1.60772	-1.21153	-1.56387	-1.56387	-1.69311	-1.79178	-1.30101	-1.23171	-0.475439	-1.57431	-1.80067	-1.79165	-1.80067	-1.34978	-1.20744	0.950162	-1.68746	-1.56945	-1.74531	-1.3062	-1.55361	-1.36831	-1.75907	NSP12
YYRYNLPTM	-1.73184	-1.34609	-1.73474	-1.51134	-1.30022	-1.10003	-1.13525	-1.80439	-1.48533	-1.2853	-1.68461	-1.73443	-1.73551	0.734051	0.721704	1.8216	-1.33531	-1.33542	-0.135247	-0.135247	0.234615	-0.25245	0.00408414	-1.09436	1.15565	-1.1237	-1.14207	-1.11245	-1.33644	-1.61776	-1.49469	-1.61776	-0.932873	-0.631515	-0.477003	-1.75873	-0.871773	-0.779804	0.444688	-0.986422	-0.537925	-0.779804	-1.28962	-1.01718	-1.72191	-1.43199	-1.71614	-0.739666	-1.23132	-1.45807	-1.19785	-1.60525	-1.58448	-1.1803	-1.38297	-1.69142	-1.51897	-1.75622	-1.64597	-1.29316	-1.81283	-1.83875	-1.85285	-1.83338	-1.81289	-1.8378	-1.09521	-1.42628	-1.57413	-1.68701	-1.61255	-1.65132	-1.73765	-1.62172	-1.68679	-1.49289	-1.63362	-1.58987	-1.64891	-1.61507	-1.54001	-1.63744	-1.5865	-0.716796	-0.855496	0.34758	-0.348313	-0.348313	-1.24139	-1.64472	0.196147	0.356468	1.33292	-0.737279	-1.48496	-1.50229	-1.48496	0.0556358	0.582097	2.28904	-1.46656	-0.878121	-1.60466	0.409225	-0.566862	0.110934	-1.38516	NSP12
YRYNLPTM	-1.85426	-1.70655	-1.86254	-1.75909	-1.72756	-1.67307	-1.59874	-1.93911	-1.80134	-1.78572	-1.84007	-1.87686	-1.8818	-1.46821	-1.54989	-0.997212	-1.84179	-1.79927	-1.65794	-1.65794	-1.22977	-1.5228	-1.3884	-1.74485	-1.20859	-1.79997	-1.79997	-1.79818	-1.74463	-1.86651	-1.84311	-1.86651	-1.5707	-1.40813	-0.981325	-1.73397	-0.564616	-1.46101	0.131038	-1.53213	-0.543713	-1.46101	-1.51032	-1.29132	-1.18428	0.358764	-0.810164	-1.59512	-1.69168	-1.80152	-1.73275	-1.58499	-1.13616	-0.242258	-0.593397	-1.76252	-1.46444	-1.69283	-1.71013	-1.30366	-1.85931	-1.86603	-1.88464	-1.89742	-1.84039	-1.88319	-1.7081	-1.10835	-1.57265	-1.63334	-1.61096	-1.72121	-1.84894	-1.65841	-1.79436	-1.51632	-1.8041	-1.75299	-1.8071	-1.82956	-1.83158	-1.82184	-0.789023	-1.59326	-1.33952	-0.765041	-1.16715	-1.16715	-1.59029	-1.77641	0.671091	0.306554	0.522445	-1.13119	-1.68138	-1.77338	-1.68138	-0.967218	-0.557582	0.324295	-1.53925	-1.26359	-1.68678	-0.746743	-1.18805	-0.883187	-1.5809	NSP12
YYRYNLPTMC	-1.84448	-1.6302	-1.85468	-1.675	-1.54482	-1.53071	-1.5462	-1.86289	-1.71104	-1.65351	-1.79086	-1.80552	-1.85546	-0.84169	-1.03177	-0.246454	-1.86385	-1.83224	-1.29806	-1.29806	-0.790278	-1.33405	-1.11527	-1.51054	-0.730348	-1.82131	-1.64508	-1.64849	-1.76891	-1.8227	-1.67863	-1.8227	-1.61256	-1.48272	-1.26612	-1.79814	-1.55639	-1.58596	-1.23779	-1.75	-1.58448	-1.58596	-1.79181	-1.67549	-1.55006	-0.243316	-0.871519	-1.75857	-1.83011	-1.88673	-1.80608	-1.80034	-1.73224	-1.50035	-0.922587	-1.83496	-1.7355	-1.7304	-1.72007	-1.6762	-1.8619	-1.8764	-1.88608	-1.89283	-1.85862	-1.83917	-1.79943	-1.56693	-1.8209	-1.73327	-1.66051	-1.83423	-1.8833	-1.82201	-1.85693	-1.76568	-1.66964	-1.72831	-1.73619	-1.84584	-1.86685	-1.83057	-1.05331	-1.64336	-1.68476	-1.34582	-1.68252	-1.68252	-1.67075	-1.86699	-1.02446	-1.12485	-0.633475	-1.46974	-1.84814	-1.85176	-1.84814	-1.43508	-1.22898	0.726628	-1.79621	-1.68669	-1.84125	-1.37054	-1.64684	-1.40072	-1.75357	NSP12
YRYNLPTMC	-1.87734	-1.75429	-1.88918	-1.70501	-1.6235	-1.59381	-1.54056	-1.9298	-1.76984	-1.81019	-1.86228	-1.88079	-1.90296	-1.73473	-1.82104	-1.73838	-1.92586	-1.91409	-1.74236	-1.74236	-1.66389	-1.76284	-1.69354	-1.81288	-1.56442	-1.85827	-1.85753	-1.85974	-1.84184	-1.88531	-1.78183	-1.88531	-1.79707	-1.68566	-1.53143	-1.68496	-1.08019	-1.80703	-0.983824	-1.84739	-1.45664	-1.80703	-1.78429	-1.60011	-1.33101	0.153997	-0.464427	-1.83717	-1.85104	-1.9155	-1.89919	-1.71157	-1.50812	-0.72938	0.130733	-1.7404	-1.56498	-1.54379	-1.63378	-1.53882	-1.85886	-1.85978	-1.89261	-1.8894	-1.83587	-1.80582	-1.89685	-1.38254	-1.68555	-1.61073	-1.49922	-1.84053	-1.89936	-1.82194	-1.87755	-1.6991	-1.64759	-1.71309	-1.73111	-1.89237	-1.90003	-1.8428	-0.251083	-1.8233	-1.56219	-1.37261	-1.59339	-1.59339	-1.66564	-1.83001	0.0705198	-0.255398	-0.360355	-1.22098	-1.77021	-1.83994	-1.77021	-1.38541	-1.0992	-1.01268	-1.65508	-1.53209	-1.7327	-1.4554	-1.53302	-1.33189	-1.59516	NSP12
YYRYNLPTMCDI	-1.7783	-1.55816	-1.78692	-1.62963	-1.52374	-1.44352	-1.39468	-1.87593	-1.65911	-1.64967	-1.80296	-1.81659	-1.83279	-0.114784	-0.275427	0.795554	-1.81438	-1.82803	-1.41023	-1.41023	-0.837062	-1.27008	-0.970789	-1.58249	-0.287591	-1.6629	-1.68429	-1.69751	-1.77023	-1.84147	-1.62194	-1.84147	-1.67924	-1.58539	-1.34586	-1.72011	-1.64887	-1.66205	-1.45771	-1.69284	-1.73834	-1.66205	-1.8176	-1.71551	-1.4942	-0.676756	-1.32701	-1.82722	-1.84681	-1.88875	-1.84928	-1.74773	-1.68702	-1.67957	-1.6377	-1.85736	-1.76387	-1.84059	-1.79144	-1.66198	-1.79364	-1.83147	-1.81784	-1.83462	-1.81411	-1.88071	-1.85678	-1.58107	-1.83646	-1.67409	-1.80916	-1.75008	-1.76659	-1.68746	-1.75711	-1.5791	-1.83193	-1.85269	-1.88449	-1.73409	-1.729	-1.69459	-1.65038	-1.70148	-1.70969	-1.60862	-1.75489	-1.75489	-1.64806	-1.81073	-1.15674	-1.33199	-1.07816	-1.48456	-1.87181	-1.82496	-1.87181	-1.61001	-1.46062	-0.108112	-1.67941	-1.6956	-1.76071	-1.58498	-1.66365	-1.57006	-1.75676	NSP12
YRYNLPTMCDI	-1.80363	-1.62416	-1.81107	-1.65949	-1.59352	-1.51581	-1.42515	-1.9136	-1.7256	-1.76835	-1.79869	-1.81358	-1.82931	-1.12793	-1.2091	-0.451412	-1.87231	-1.86926	-1.67216	-1.67216	-1.26926	-1.35488	-1.25541	-1.63777	-0.770482	-1.67001	-1.8347	-1.83048	-1.80312	-1.86849	-1.67128	-1.86849	-1.78598	-1.68645	-1.61992	-1.53643	-1.40809	-1.75097	-1.15252	-1.69677	-1.60156	-1.75097	-1.82025	-1.71187	-0.875245	0.396293	-0.705593	-1.88446	-1.86968	-1.91446	-1.90459	-1.68424	-1.22261	-1.17559	-1.14595	-1.76719	-1.63474	-1.74242	-1.74033	-1.57929	-1.78908	-1.82327	-1.81323	-1.82603	-1.79258	-1.86637	-1.90855	-1.37181	-1.68937	-1.49996	-1.73936	-1.76664	-1.78907	-1.66703	-1.76202	-1.42	-1.83914	-1.86143	-1.88733	-1.73973	-1.73546	-1.66755	-1.18726	-1.81407	-1.62329	-1.61379	-1.7442	-1.7442	-1.69517	-1.77189	-0.083223	-0.7062	-0.974839	-1.38308	-1.83573	-1.82315	-1.83573	-1.61665	-1.40486	-1.15574	-1.56068	-1.5697	-1.66696	-1.62959	-1.59912	-1.54131	-1.6492	NSP12
RYNLPTMCDI	-1.76921	-1.51064	-1.77087	-1.56875	-1.45578	-1.37047	-1.30427	-1.87139	-1.6069	-1.63939	-1.59703	-1.57569	-1.6716	0.322119	0.337733	1.3139	-1.84289	-1.86575	-1.41444	-1.41444	-0.13192	-0.53791	-0.36664	-1.16538	0.553649	-1.0511	-1.74325	-1.69563	-1.77841	-1.8241	-1.6021	-1.8241	-1.59479	-1.44209	-1.57753	-1.41228	-1.6975	-1.58431	-1.25485	-1.48761	-1.78537	-1.58431	-1.82979	-1.75956	-1.77154	-1.45038	-1.70424	-1.87913	-1.8784	-1.90919	-1.8697	-1.62236	-1.63687	-1.70966	-1.76455	-1.80147	-1.6729	-1.78185	-1.68391	-1.50776	-1.7096	-1.75665	-1.71497	-1.74665	-1.72709	-1.79453	-1.89214	-1.41315	-1.68805	-1.53585	-1.72667	-1.80596	-1.74523	-1.69231	-1.74968	-1.37923	-1.86755	-1.8505	-1.87698	-1.45773	-1.46112	-1.30401	-1.85209	-1.64789	-1.71927	-1.67219	-1.75534	-1.75534	-1.50709	-1.69621	-1.43477	-1.30113	-1.24736	-1.38499	-1.8273	-1.74969	-1.8273	-1.64199	-1.52951	-0.241028	-1.42039	-1.54498	-1.60071	-1.43677	-1.47894	-1.5774	-1.66645	NSP12
LPTMCDIRQL	-1.7272	-1.64142	-1.73072	-1.22067	-0.786463	-0.506743	-0.641974	-1.8361	-1.31245	-1.48783	-1.74674	-1.74605	-1.73227	-1.69532	-1.74605	-1.64846	-1.65719	-1.68188	-1.72872	-1.72872	-1.2801	-1.48277	-1.28359	-1.6428	-1.416	-1.50211	-1.78845	-1.73832	-1.47819	-1.66855	-0.81141	-1.66855	0.250326	0.628673	-0.905723	-1.65283	-1.58905	-1.33011	-1.41303	-0.170725	-1.6569	-1.33011	-1.70944	-1.46338	-1.89345	-1.61628	-1.81416	-0.528775	-0.360942	-0.467448	-0.823237	-1.69915	-1.5598	-1.34016	-1.60332	-1.74526	-1.72017	-1.85052	-1.76759	-1.57629	-1.65759	-1.74248	-1.74507	-1.72272	-1.71128	-1.85882	-1.73047	-1.51418	-1.75847	-1.72677	-1.81642	-0.858982	-0.75825	-1.47045	-0.837987	-1.53994	-0.813721	-1.13193	-0.970103	-0.606125	-0.50913	-0.652016	-1.83912	-1.65975	-1.29415	-1.22206	-1.2877	-1.2877	-1.56217	-1.66017	-1.56196	-1.5668	-1.67212	-1.71098	-1.63828	-1.65348	-1.63828	-1.26076	-1.15217	-1.29913	-0.942563	-0.75013	-1.11111	-0.959229	-0.902358	-1.06258	-1.32202	NSP12
LPTMCDIRQLL	-1.74805	-1.68316	-1.75997	-0.804408	0.0326112	-0.774443	-1.04332	-1.80606	-0.937794	-1.20007	-1.77162	-1.78574	-1.83177	-1.59893	-1.68218	-1.58964	-1.86703	-1.87763	-1.69863	-1.69863	-1.68209	-1.67249	-1.41879	-1.55841	-1.36108	-1.5661	-1.74213	-1.72031	-1.75659	-1.80464	-1.5132	-1.80464	0.0357026	0.381116	-0.943944	-1.665	-1.69074	-1.35369	-1.42463	-1.54025	-1.78482	-1.35369	-1.76652	-1.61432	-1.8981	-1.66283	-1.83781	-1.05936	-0.929448	-1.00842	-1.24944	-1.74856	-1.64097	-1.56322	-1.74713	-1.81082	-1.80797	-1.90135	-1.81825	-1.67697	-1.81864	-1.85983	-1.82973	-1.83899	-1.84608	-1.90847	-1.86793	-1.56918	-1.7219	-1.8156	-1.87173	-1.20928	-1.07821	-1.6056	-1.12465	-1.65917	-1.30657	-1.46787	-1.44678	-1.54176	-1.5462	-1.49841	-1.87596	-1.7638	-1.673	-1.64776	-1.69442	-1.69442	-1.63284	-1.74885	-1.74579	-1.68872	-1.71042	-1.74661	-1.81011	-1.77438	-1.81011	-1.61048	-1.59075	-1.53552	-1.64399	-1.55483	-1.70099	-1.47535	-1.52993	-1.55883	-1.58318	NSP12
TMCDIRQLL	-1.6412	-1.45542	-1.64141	0.139159	1.25932	0.510829	-0.159158	-1.54715	0.343902	-0.371552	-1.60518	-1.45398	-1.61296	-0.924256	-1.09815	-0.743975	-1.66279	-1.63207	-1.0185	-1.0185	-1.23192	-1.17945	-0.508158	-1.06666	-0.26618	-0.487331	-1.34734	-1.21866	-1.40772	-1.42375	-0.456651	-1.42375	-1.4707	-1.30485	-0.98771	-1.17235	-1.26802	-0.64148	-0.355486	-1.2514	-1.41568	-0.64148	-1.59542	-1.40608	-1.80459	-1.44231	-1.7357	-1.54048	-1.49292	-1.62265	-1.63139	-1.42496	-1.23321	-0.951533	-1.53922	-1.5446	-1.59267	-1.8096	-1.64454	-1.42112	-1.64553	-1.7201	-1.69994	-1.68858	-1.67713	-1.81619	-1.62677	-1.05825	-1.08449	-1.66267	-1.73751	-1.74321	-1.71669	-1.57565	-1.67699	-1.42098	-1.75783	-1.79918	-1.79237	-1.50564	-1.3838	-1.37438	-1.74156	-1.23801	-0.949371	-0.810911	-0.955921	-0.955921	-1.50305	-1.40246	-1.03455	-0.847944	-0.830276	-1.25106	-1.51047	-1.52946	-1.51047	-0.755806	-0.535031	-0.459157	-1.05156	-0.851656	-1.24067	-0.425968	-0.617698	-0.566015	-0.59185	NSP12
TMCDIRQLLF	-0.542815	-0.498988	-0.631829	-0.759228	-0.0889578	-0.645208	-0.735315	-1.634	-0.938267	-1.08205	-1.02793	-0.974069	-1.21945	0.0742755	-0.33387	-0.326573	-1.5592	-1.33701	0.435618	0.435618	-1.42366	-0.553521	-0.118562	-0.959202	0.220274	-0.0563864	-1.35033	-1.25135	-1.37655	-1.29986	-1.4443	-1.29986	-1.67466	-1.57477	-0.874714	-1.36555	-1.58966	0.470339	0.327108	-0.57749	-1.20351	0.470339	-1.37428	-1.22324	-1.63599	-1.36055	-1.74234	-1.15646	-1.73909	-1.80819	-1.34119	-1.44	-1.34369	-1.61988	-1.78957	-1.68086	-1.691	-1.84125	-1.68476	-1.51227	-1.3566	-1.42837	-1.35806	-1.51297	-1.34774	-1.7596	-1.56063	-0.841864	-1.58968	-1.55788	-1.71124	-1.73943	-1.72332	-1.51582	-1.68488	-1.25932	-1.82611	-1.86201	-1.87405	-0.899534	-0.811067	-0.414843	-1.85621	-1.66614	-1.07539	-0.954056	-1.61978	-1.61978	-1.25931	-0.753603	-1.55752	-1.26989	-1.25125	-1.52924	-1.62945	-1.19201	-1.62945	-1.08527	-1.26981	-1.08332	-1.42878	-0.709433	-1.48406	-0.987697	-0.982062	-1.22109	-1.23086	NSP12
MCDIRQLLF	-0.266086	-0.417369	-0.48034	-1.63903	-1.60853	-1.61079	-1.49645	-1.76218	-1.67517	-1.73268	-1.70615	-1.65067	-1.72239	-1.2196	-1.32655	-1.21397	-1.8412	-1.80684	-0.970733	-0.970733	-1.69425	-1.22127	-1.30153	-1.75843	-0.89921	-1.31189	-1.80819	-1.78727	-1.81045	-1.80188	-1.8069	-1.80188	-1.6447	-1.43717	-1.11737	-1.75092	-1.60301	-1.53712	-0.788545	-0.423495	-1.44099	-1.53712	-1.52694	-1.46459	-1.8589	-1.749	-1.89155	-0.850772	-1.45191	-1.62332	-0.874869	-1.51153	-1.55238	-1.60108	-1.78553	-1.71814	-1.77265	-1.89139	-1.75962	-1.51805	-1.64519	-1.70902	-1.60963	-1.6956	-1.66937	-1.85466	-1.76915	-1.42259	-1.77829	-1.75362	-1.82076	-1.64787	-1.55703	-1.59946	-1.59618	-1.49002	-1.83042	-1.8615	-1.86391	-1.06972	-0.762682	-0.439143	-1.90893	-1.55796	-1.23471	-0.512706	-1.20595	-1.20595	-1.02261	0.143054	-1.68008	-1.25429	-1.26933	-1.45918	-1.05642	-0.278658	-1.05642	-1.1695	-1.20078	-1.01277	-1.08068	-0.481434	-1.13364	-0.47852	-0.572646	-1.17184	-0.991484	NSP12
TMCDIRQLLFVV	-1.5787	-1.45179	-1.61454	0.482804	0.678029	-0.0840183	0.19237	-1.50905	0.206182	-0.729766	-1.64402	-1.6329	-1.74686	-1.55261	-1.67727	-1.6583	-1.88086	-1.8311	-1.44736	-1.44736	-1.16258	-1.50948	-1.24715	-1.3372	-1.32552	-1.51198	-1.53157	-1.5121	-1.74361	-1.71144	-0.911094	-1.71144	-1.76954	-1.70668	-1.15422	-1.29914	-1.76879	-1.39263	-1.42567	-1.79174	-1.80682	-1.39263	-1.75926	-1.64983	-1.85923	-1.64435	-1.79351	-1.84673	-1.86204	-1.90104	-1.85966	-1.65371	-1.76541	-1.70754	-1.683	-1.83684	-1.72704	-1.81004	-1.69492	-1.63478	-1.74987	-1.80127	-1.78754	-1.80531	-1.79398	-1.76435	-1.88213	-1.55095	-1.75606	-1.73082	-1.77847	-1.81497	-1.81922	-1.73102	-1.74486	-1.61311	-1.71573	-1.79613	-1.80865	-1.73106	-1.79465	-1.67095	-1.79259	-1.8818	-1.74161	-1.80516	-1.89503	-1.89503	-1.74804	-1.76283	-1.76643	-1.72161	-1.74916	-1.75367	-1.88464	-1.83638	-1.88464	-1.68504	-1.67406	-1.67301	-1.72676	-1.69543	-1.81453	-1.70264	-1.7272	-1.65631	-1.71883	NSP12
IRQLLFVVEV	-1.83296	-1.70586	-1.8564	0.222544	-0.182392	-0.137329	0.853872	-1.57689	-0.283948	-0.924683	-1.74588	-1.69671	-1.75361	-1.54054	-1.70087	-1.61133	-1.9256	-1.90702	-1.67555	-1.67555	-1.28543	-1.39177	-1.13882	-1.48373	-1.0951	-1.28716	-1.73834	-1.76309	-1.85061	-1.8343	-1.46597	-1.8343	-1.82876	-1.74385	-1.47833	-0.511426	-1.36321	-1.30354	-0.765599	-1.84001	-1.72228	-1.30354	-1.62607	-1.49348	-1.41317	-0.214356	-0.86737	-1.88119	-1.88964	-1.91724	-1.90946	-1.13866	-1.57245	-1.35909	-0.935401	-1.53927	-1.14466	-1.42093	-1.27921	-1.01943	-1.66067	-1.68747	-1.73975	-1.68088	-1.65451	-1.51182	-1.90395	-0.838077	-1.29366	-1.20504	-1.32806	-1.77268	-1.83083	-1.55839	-1.73453	-0.970606	-1.73081	-1.82506	-1.82332	-1.81647	-1.82061	-1.71902	-0.938094	-1.88897	-1.73268	-1.72981	-1.81712	-1.81712	-1.72401	-1.81009	-1.02392	-1.23893	-1.31127	-1.49568	-1.80345	-1.81172	-1.80345	-1.62404	-1.52214	-1.43356	-1.64515	-1.68343	-1.76937	-1.67402	-1.66879	-1.57273	-1.70929	NSP12
LLFVVEVV	-1.86113	-1.83746	-1.871	-0.267688	0.0147532	-0.799	-0.640466	-1.7181	-0.512959	-1.18606	-1.80684	-1.81965	-1.89567	-1.84959	-1.89931	-1.87538	-1.9463	-1.92098	-1.83	-1.83	-1.74716	-1.75718	-1.63153	-1.79178	-1.72753	-1.69865	-1.84773	-1.8581	-1.87991	-1.86982	-1.52814	-1.86982	-1.89735	-1.86176	-1.50791	-1.3825	-1.83101	-1.44659	-1.3811	-1.85415	-1.88096	-1.44659	-1.77536	-1.65688	-1.95393	-1.86212	-1.90132	-1.87017	-1.86774	-1.91522	-1.90796	-1.77578	-1.87986	-1.82675	-1.74642	-1.86275	-1.78011	-1.82417	-1.72365	-1.69517	-1.9001	-1.91971	-1.90908	-1.89782	-1.9178	-1.88119	-1.85138	-1.63984	-1.79447	-1.7653	-1.77541	-1.59476	-1.79039	-1.50557	-1.61932	-1.30498	-1.68524	-1.86568	-1.83923	-1.85047	-1.88325	-1.79534	-1.86045	-1.85216	-1.73189	-1.66419	-1.79358	-1.79358	-1.83717	-1.84115	-1.82635	-1.85064	-1.82215	-1.8413	-1.85342	-1.86186	-1.85342	-1.56854	-1.48803	-1.69949	-1.73399	-1.70637	-1.82634	-1.64186	-1.72521	-1.57692	-1.68083	NSP12
LLFVVEVVDK	-1.83114	-1.7142	-1.85636	-1.4792	-1.37508	-1.56464	-1.57269	-1.89519	-1.63996	-1.6932	0.046743	0.24177	-0.278539	-1.85569	-1.89447	-1.86939	-1.94633	-1.91191	-1.56841	-1.56841	-1.32445	-1.64595	-1.5844	-1.20352	-1.67755	-1.7056	-1.56598	-1.40501	-1.63394	-0.376905	-1.80038	-0.376905	-1.92547	-1.91159	-1.85479	-1.86908	-1.9575	-1.67113	-1.73314	-1.89652	-1.91627	-1.67113	-1.84318	-1.78041	-1.94478	-1.76861	-1.82218	-1.86223	-1.95191	-1.96613	-1.9103	-1.91907	-1.94685	-1.94474	-1.93016	-1.92621	-1.91568	-1.92722	-1.86874	-1.87706	-1.88079	-1.89279	-1.8917	-1.93975	-1.892	-1.90377	-1.92247	-1.65366	-1.93252	-1.92436	-1.88738	-1.9343	-1.94865	-1.91713	-1.92272	-1.89375	-1.87944	-1.90557	-1.90302	-1.81426	-1.8959	-1.74298	-1.9261	-1.96839	-1.88907	-1.87943	-1.96153	-1.96153	-1.8922	-1.94873	-1.93435	-1.8996	-1.89101	-1.95404	-1.96679	-1.96213	-1.96679	-1.84228	-1.86814	-1.82595	-1.93826	-1.82264	-1.95278	-1.87189	-1.87378	-1.85761	-1.91206	NSP12
LFVVEVVDKY	-1.28337	-0.925102	-1.35733	-1.76285	-1.64252	-1.51641	-1.55139	-1.93458	-1.80966	-1.86572	-1.62083	-1.58403	-1.44146	-1.64488	-1.74981	-1.51652	-1.04946	-0.121146	0.315388	0.315388	-1.77317	-0.520952	-0.514712	-1.66106	-0.649376	-1.69753	-1.71113	-1.59381	-0.959685	-0.88211	-1.64358	-0.88211	-1.91139	-1.89481	-1.89261	-1.88907	-1.91889	-0.477651	-0.999227	-0.868827	-1.65661	-0.477651	-1.52609	-1.5047	-1.90955	-1.81783	-1.90273	-0.806701	-1.83027	-1.8952	-1.21161	-1.92233	-1.90164	-1.92862	-1.93574	-1.91032	-1.92853	-1.93358	-1.8905	-1.90786	-1.75622	-1.73337	-1.73843	-1.89212	-1.70546	-1.92062	-1.62335	-1.50108	-1.94836	-1.88995	-1.85594	-1.88076	-1.88496	-1.86958	-1.89581	-1.86018	-1.85696	-1.91236	-1.91415	-1.49893	-1.65021	-1.26848	-1.95239	-1.93986	-1.06469	-0.992452	-1.85178	-1.85178	-1.86189	-1.89965	-1.76509	-1.62437	-1.49219	-1.93008	-1.92373	-1.91645	-1.92373	-1.05253	-1.3385	-1.06917	-1.86449	-1.18566	-1.90451	-1.50606	-1.52946	-1.33722	-1.80114	NSP12
FVVEVVDKY	-0.612991	-0.419083	-0.741188	-1.40533	-1.1931	-0.669215	-0.717745	-1.80402	-1.50451	-1.7052	-1.59263	-1.51909	-1.09208	-1.71325	-1.79757	-1.63311	0.645162	1.42481	1.02549	1.02549	-1.80433	-0.304413	-0.280159	-1.69282	-0.673137	-1.35946	-1.64247	-1.44194	0.279576	0.229958	-0.983096	0.229958	-1.83426	-1.78063	-1.85728	-1.78607	-1.81168	0.305026	0.0635868	0.00483006	-1.06693	0.305026	-1.07072	-0.995135	-1.83789	-1.7006	-1.85506	1.41953	-1.11814	-1.46119	0.521232	-1.8599	-1.80903	-1.73651	-1.85572	-1.79575	-1.87289	-1.89982	-1.84587	-1.86404	-1.69327	-1.64928	-1.66695	-1.8458	-1.589	-1.90448	-0.595135	-1.20125	-1.89902	-1.83204	-1.74837	-1.73625	-1.70469	-1.75956	-1.7729	-1.75915	-1.57619	-1.80694	-1.77107	-1.39229	-1.42272	-0.993213	-1.90619	-1.83979	0.512522	1.10813	-0.942751	-0.942751	-1.73003	-1.5851	-1.27889	-1.0291	-0.950222	-1.83345	-1.57332	-1.68997	-1.57332	0.606671	0.488812	-0.657574	-1.51446	0.0773161	-1.65794	-0.0848193	-0.416228	0.206112	-1.09405	NSP12
FVVEVVDKYF	-1.42516	-1.22115	-1.45995	-1.06455	-0.436388	0.270592	0.0153917	-1.71852	-1.32545	-1.41402	-1.77842	-1.74638	-1.68247	-1.10813	-1.41653	-1.07675	-0.374525	0.286577	-0.756619	-0.756619	-1.78839	-1.32957	-0.835417	-1.66861	-0.892232	-1.41063	-1.65567	-1.56002	-0.591752	-0.860819	-0.496409	-0.860819	-1.74134	-1.67995	-1.64282	-1.74254	-1.83759	0.0786257	-0.527266	-0.508613	-1.47835	0.0786257	-1.58045	-1.4498	-1.86258	-1.73046	-1.87748	-0.361399	-1.40826	-1.58845	-0.873205	-1.78198	-1.74241	-1.78091	-1.89904	-1.77464	-1.80518	-1.90805	-1.83757	-1.72991	-1.69113	-1.72719	-1.70122	-1.72952	-1.68681	-1.90712	-1.12638	-1.37416	-1.85248	-1.7956	-1.81325	-1.67858	-1.60178	-1.67386	-1.67812	-1.58462	-1.69508	-1.86428	-1.84104	-1.22157	-0.983862	-0.822316	-1.93322	-1.75557	-0.0781595	0.177636	-0.905371	-0.905371	-1.64053	-1.28955	-1.49268	-1.41629	-1.44773	-1.77331	-1.54527	-1.48746	-1.54527	-0.177675	-0.432161	-1.14534	-1.49039	-0.602861	-1.55613	-0.911479	-0.999825	-0.579365	-1.06312	NSP12
VVDKYFDCY	1.39881	0.917143	1.09963	-1.72867	-1.76551	-1.66439	-1.51019	-1.75788	-1.72704	-1.84062	-1.46709	-1.40732	-1.02591	-1.7888	-1.81211	-1.74185	-1.72226	-1.55681	-0.134394	-0.134394	-1.76567	-0.0813545	-0.777112	-1.72897	-1.11083	-1.53721	-1.80502	-1.7504	-1.65683	-1.5404	-1.87496	-1.5404	-1.86345	-1.79082	-1.8272	-1.86048	-1.83781	-1.22114	-0.824384	-0.956378	-1.59017	-1.22114	-1.45365	-1.40889	-1.91099	-1.80432	-1.90546	-0.829144	-1.72538	-1.85316	-0.696313	-1.75654	-1.83826	-1.83022	-1.8798	-1.84249	-1.90052	-1.92697	-1.82667	-1.82712	-1.74521	-1.75487	-1.60185	-1.86441	-1.72636	-1.86797	-1.72683	-1.46979	-1.9099	-1.88118	-1.81461	-1.87972	-1.80816	-1.85541	-1.86432	-1.82136	-1.88038	-1.88012	-1.91291	-1.6447	-1.63957	-1.46731	-1.93922	-1.78016	-1.24908	-0.596309	-1.68126	-1.68126	-1.55854	-0.844434	-1.72418	-1.35538	-1.32623	-1.81794	-1.56537	-1.06874	-1.56537	-1.10147	-1.18905	-1.05968	-1.6461	-0.700491	-1.70656	-0.782839	-0.911723	-1.19631	-1.52098	NSP12
LDKSAGFPF	-1.66444	-1.38394	-1.69774	-1.85786	-1.75664	-1.59042	-1.69231	-1.95223	-1.86768	-1.8822	-1.85369	-1.83403	-1.80881	-1.28348	-1.41027	-1.30415	-1.74818	-1.69589	-1.30257	-1.30257	-1.58876	-1.21459	-0.747645	-1.72628	-0.993979	-1.53657	-1.80743	-1.77332	-1.71867	-1.73742	-1.78709	-1.73742	-1.57612	-1.43512	-1.49882	-1.67482	-1.69527	-0.581734	-0.0943453	-1.55964	-1.62691	-0.581734	-0.642749	-0.512297	-1.86407	-1.71881	-1.84387	-1.49829	-1.75444	-1.8218	-1.42978	-0.430572	-1.73411	-1.72937	-1.78612	-1.3662	-0.366949	-1.39598	-1.14275	0.069591	-1.13211	-1.19388	-1.17033	-1.30113	-1.11609	-1.60522	-1.86022	-0.450372	-1.72854	-1.37647	-1.39545	-1.80121	-1.7782	-1.65209	-1.76449	-1.53344	-1.80748	-1.82505	-1.85762	-1.63178	-1.56913	-1.58386	-1.84914	-1.89139	-1.68754	-1.60125	-1.81714	-1.81714	-1.70802	-1.78966	-1.85581	-1.7741	-1.70681	-1.8338	-1.84231	-1.78782	-1.84231	-1.60391	-1.69727	-1.50093	-1.81633	-1.65955	-1.83111	-1.63751	-1.7374	-1.66668	-1.87086	NSP12
LDKSAGFPFNK	-1.70739	-1.48759	-1.77079	-1.85721	-1.82952	-1.79406	-1.78774	-1.95346	-1.87793	-1.90759	-0.399456	-0.0351575	0.718285	-1.86674	-1.88122	-1.8555	-1.92519	-1.88345	-1.64721	-1.64721	-0.966165	-1.47715	-1.38294	-0.835351	-1.63487	-1.7909	-1.56715	-1.36749	-1.53498	-0.061098	-1.81018	-0.061098	-1.9187	-1.89932	-1.86909	-1.89923	-1.93499	-1.79005	-1.77338	-1.74145	-1.92984	-1.79005	-1.83021	-1.77649	-1.92926	-1.72269	-1.81743	-1.91344	-1.96466	-1.9751	-1.91704	-1.75688	-1.94124	-1.94123	-1.92754	-1.92681	-1.82712	-1.89012	-1.82129	-1.69046	-1.84027	-1.85088	-1.83055	-1.91173	-1.84337	-1.8886	-1.93841	-1.53604	-1.95239	-1.89406	-1.89376	-1.94127	-1.92623	-1.91655	-1.91687	-1.88997	-1.93395	-1.9369	-1.95178	-1.5869	-1.73431	-1.48844	-1.92293	-1.96471	-1.823	-1.8658	-1.95747	-1.95747	-1.87734	-1.91622	-1.90456	-1.80725	-1.87195	-1.94001	-1.95651	-1.94812	-1.95651	-1.82703	-1.83774	-1.85661	-1.82067	-1.61002	-1.87502	-1.79081	-1.70511	-1.79859	-1.86843	NSP12
KSAGFPFNK	-1.54183	-1.17356	-1.63594	-1.63847	-1.58169	-1.43923	-1.34744	-1.89992	-1.67889	-1.76531	1.33857	1.57545	1.95624	-1.65462	-1.68171	-1.54103	-1.88171	-1.84384	-1.21419	-1.21419	1.11577	-0.58085	-0.481752	1.15902	-0.780909	-0.883459	-1.31555	-0.768931	-1.14455	0.513088	-1.63696	0.513088	-1.84698	-1.76789	-1.89845	-1.7824	-1.88917	-1.67022	-1.53818	-1.21742	-1.88044	-1.67022	-1.85191	-1.83371	-1.82106	-1.30902	-1.56254	-1.85346	-1.95136	-1.96505	-1.87253	-1.75943	-1.90879	-1.89933	-1.87775	-1.87723	-1.85304	-1.85915	-1.79334	-1.80177	-1.78602	-1.79983	-1.7707	-1.87436	-1.76929	-1.82723	-1.82087	-1.24547	-1.89281	-1.80217	-1.79963	-1.92656	-1.90621	-1.90439	-1.89313	-1.83337	-1.8636	-1.84496	-1.88506	-1.16845	-1.28704	-0.890784	-1.85247	-1.84022	-1.47986	-1.51597	-1.83977	-1.83977	-1.63807	-1.70752	-1.67674	-1.27026	-1.47466	-1.80332	-1.81052	-1.82591	-1.81052	-1.42562	-1.37355	-1.46911	-1.30418	-0.776492	-1.5119	-1.06302	-0.921986	-1.25679	-1.57432	NSP12
LDKSAGFPFNKW	-1.78251	-1.59412	-1.81168	-1.8896	-1.84462	-1.80988	-1.83829	-1.96275	-1.9031	-1.94082	-1.49008	-1.36799	-1.10637	-1.59452	-1.65643	-1.57208	-1.79986	-1.88864	-1.75238	-1.75238	-1.63273	-1.55655	-1.23885	-1.55812	-0.973604	-1.40599	-1.8151	-1.74376	-1.82169	-1.30476	-1.86993	-1.30476	-1.89864	-1.8728	-1.81617	-1.80634	-1.91251	-1.72324	-1.65968	-0.681352	-1.89619	-1.72324	-1.7801	-1.70365	-1.83993	-1.77754	-1.87652	-1.85682	-1.93992	-1.95596	-1.8421	-1.62231	-1.82727	-1.92139	-1.92498	-1.89793	-1.77904	-1.88084	-1.79	-1.60017	-1.10032	-1.25377	-1.27861	-1.69149	-1.21596	-1.8599	-1.93143	-1.51694	-1.92897	-1.74858	-1.88772	-1.8343	-1.8417	-1.80888	-1.78726	-1.73944	-1.92383	-1.9402	-1.94925	0.255582	-0.68426	0.278206	-1.94163	-1.94434	-1.82442	-1.7838	-1.91656	-1.91656	-1.8889	-1.91022	-1.88978	-1.84852	-1.88406	-1.93462	-1.94948	-1.93577	-1.94948	-1.80849	-1.81308	-1.81978	-1.86052	-1.69756	-1.88712	-1.76181	-1.75247	-1.76274	-1.90561	NSP12
KSAGFPFNKW	-1.63477	-1.37786	-1.6819	-1.75526	-1.67154	-1.56137	-1.60514	-1.92773	-1.79012	-1.85025	-0.275583	-0.0479754	0.287805	-0.839965	-0.991629	-0.660456	-1.44006	-1.74916	-1.51412	-1.51412	-0.723797	-0.860006	-0.354777	-0.874832	0.543209	0.691692	-1.7817	-1.68141	-1.65374	-1.14486	-1.72785	-1.14486	-1.79773	-1.74443	-1.83843	-1.63458	-1.88603	-1.38543	-1.24519	1.52783	-1.83668	-1.38543	-1.82146	-1.79258	-1.68492	-1.59409	-1.81023	-1.80979	-1.92209	-1.94953	-1.79699	-1.76725	-1.72177	-1.89975	-1.9128	-1.8747	-1.84186	-1.90462	-1.83602	-1.74518	-1.18889	-1.29678	-1.25514	-1.60122	-1.20609	-1.86756	-1.80006	-1.30507	-1.87305	-1.67725	-1.86854	-1.8118	-1.79292	-1.78622	-1.74033	-1.51252	-1.90874	-1.90411	-1.92675	1.81135	1.54883	2.08619	-1.94245	-1.84733	-1.41445	-1.35284	-1.75566	-1.75566	-1.78235	-1.75049	-1.7006	-1.55294	-1.69246	-1.87839	-1.85137	-1.84981	-1.85137	-1.47163	-1.35454	-1.54037	-1.37662	-0.819458	-1.5422	-1.20869	-1.02225	-1.2637	-1.66612	NSP12
KSAGFPFNKWGK	-1.76199	-1.48331	-1.81021	-1.79868	-1.7762	-1.73585	-1.6916	-1.93007	-1.81578	-1.84281	0.222269	0.614608	0.971754	-1.69716	-1.71442	-1.54006	-1.8825	-1.89829	-1.68178	-1.68178	-0.27793	-1.23435	-1.13502	0.105551	-1.14151	-1.4616	-1.45306	-1.21528	-1.58647	-0.566237	-1.80076	-0.566237	-1.91778	-1.89101	-1.88348	-1.87064	-1.94531	-1.79591	-1.78837	-1.17009	-1.93456	-1.79591	-1.88922	-1.88072	-1.86586	-1.56178	-1.76346	-1.93209	-1.97427	-1.98136	-1.93255	-1.87169	-1.92915	-1.95095	-1.94173	-1.93782	-1.92213	-1.92867	-1.89242	-1.87961	-1.77717	-1.8048	-1.76015	-1.882	-1.78825	-1.89738	-1.92594	-1.64745	-1.94991	-1.87634	-1.9099	-1.94761	-1.93927	-1.93269	-1.92376	-1.86474	-1.94867	-1.94261	-1.95785	-0.415764	-1.08146	-0.278205	-1.9285	-1.92527	-1.80749	-1.83625	-1.94434	-1.94434	-1.84582	-1.88652	-1.88683	-1.76486	-1.80473	-1.90997	-1.94646	-1.9332	-1.94646	-1.81567	-1.8322	-1.76846	-1.77624	-1.57047	-1.84606	-1.74431	-1.66217	-1.80845	-1.8538	NSP12
AGFPFNKWGK	-1.8314	-1.54874	-1.85835	-1.75876	-1.7599	-1.71819	-1.63679	-1.90656	-1.79873	-1.79072	-0.213156	0.212766	0.612575	-1.6799	-1.69847	-1.54086	-1.92571	-1.89678	-1.53534	-1.53534	0.0768182	-1.18714	-0.973557	0.173601	-1.17998	-1.61293	-1.24237	-0.927479	-1.52982	-0.272631	-1.77201	-0.272631	-1.9029	-1.87247	-1.84626	-1.80542	-1.92734	-1.7686	-1.74377	-1.77571	-1.90337	-1.7686	-1.8446	-1.82402	-1.883	-1.52272	-1.64703	-1.89175	-1.95935	-1.96988	-1.91351	-1.78903	-1.92474	-1.9298	-1.89825	-1.89299	-1.84767	-1.86131	-1.83209	-1.8187	-1.76581	-1.77046	-1.79285	-1.87767	-1.74854	-1.85028	-1.90034	-1.45567	-1.91553	-1.86325	-1.86306	-1.92588	-1.92738	-1.88719	-1.89731	-1.81362	-1.90391	-1.90732	-1.92228	-1.5302	-1.66093	-1.48035	-1.8764	-1.92731	-1.79674	-1.82659	-1.93537	-1.93537	-1.80075	-1.90496	-1.83512	-1.71958	-1.75603	-1.8919	-1.93654	-1.93834	-1.93654	-1.78953	-1.77938	-1.70963	-1.82704	-1.62631	-1.88505	-1.73673	-1.70728	-1.77583	-1.8535	NSP12
FPFNKWGKA	-1.78956	-1.62539	-1.80368	-1.57089	-1.49526	-1.38071	-1.30263	-1.91075	-1.65119	-1.81277	-1.75583	-1.83861	-1.80897	-1.81127	-1.8588	-1.81558	-1.67521	-1.50449	-1.49288	-1.49288	-1.46242	-1.54433	-1.5199	-1.77907	-1.61938	-1.80406	-1.65839	-1.5854	-1.27003	-1.43622	-0.88172	-1.43622	0.0173941	0.416325	-0.287412	-1.70033	-1.10508	-1.76862	-1.37712	-1.78408	-1.47565	-1.76862	-1.44891	-0.872101	-1.87534	-1.55799	-1.60218	-0.0951833	-0.647537	-1.03354	-0.942859	-1.73114	-1.76153	-1.15892	-0.275666	-1.79177	-1.60467	-1.50479	-1.44693	-1.47698	-1.84971	-1.83736	-1.84333	-1.87374	-1.81354	-1.70406	-1.8368	-1.58256	-1.8176	-1.6061	-1.40684	-0.599481	-1.17047	-1.25729	-0.938639	-1.65272	1.91222	1.26138	1.19818	-1.84248	-1.87929	-1.7923	-1.0489	-1.78231	-1.56444	-1.21304	-1.45145	-1.45145	-1.58951	-1.80479	-1.54177	-1.50964	-1.48986	-1.65425	-1.66171	-1.73819	-1.66171	-1.29316	-0.962157	-1.04484	-1.62231	-1.49714	-1.71152	-1.13979	-1.54145	-1.19939	-1.6409	NSP12
FPFNKWGKARL	-1.86404	-1.77461	-1.86007	-1.68715	-1.61646	-1.61112	-1.60008	-1.91208	-1.77078	-1.75189	-1.80894	-1.84683	-1.84591	-1.66852	-1.76984	-1.67704	-1.76965	-1.76987	-1.69811	-1.69811	-1.75609	-1.75842	-1.6173	-1.41618	-1.5692	-1.81007	-1.17442	-0.984956	-1.53421	-1.43167	-1.2142	-1.43167	0.133169	0.42306	-0.259503	-1.77535	-1.38944	-1.79114	-1.61841	-1.64323	-1.68707	-1.79114	-1.6962	-1.40365	-1.90647	-1.65921	-1.78687	-0.778733	-0.625781	-0.793141	-1.26315	-1.71281	-1.59902	-1.19605	-1.51809	-1.79568	-1.74681	-1.86243	-1.81054	-1.62812	-1.87724	-1.89049	-1.87154	-1.88276	-1.87691	-1.91961	-1.87992	-1.60503	-1.75493	-1.80077	-1.85714	-0.787384	-1.19112	-1.40589	-1.09995	-1.64815	-0.644785	-0.972335	-0.933404	-1.81418	-1.79641	-1.78519	-1.75062	-1.67249	-1.69373	-1.44618	-1.41417	-1.41417	-1.64856	-1.79479	-1.70577	-1.68124	-1.65565	-1.70904	-1.75741	-1.77662	-1.75741	-1.54583	-1.41432	-1.21508	-1.6434	-1.60687	-1.67143	-1.38351	-1.58298	-1.43048	-1.55161	NSP12
FPFNKWGKARLY	-1.39806	-0.906691	-1.45593	-1.79436	-1.7488	-1.77101	-1.73632	-1.94022	-1.85435	-1.87728	-1.57174	-1.73403	-1.64122	-1.74425	-1.82709	-1.76835	-1.4521	-1.01537	-0.198393	-0.198393	-1.74648	-0.765576	-1.01691	-1.52139	-1.2962	-1.79655	-1.36338	-1.19689	-1.22432	-1.09651	-1.65514	-1.09651	-1.13542	-0.839204	-0.960193	-1.83785	-1.67814	-1.34745	-0.297708	-1.35551	-1.37322	-1.34745	-1.04863	-0.657477	-1.69886	-1.30282	-1.64145	0.325911	-1.35444	-1.57818	-0.576922	-1.83241	-1.78047	-1.67413	-1.6867	-1.85653	-1.82157	-1.85345	-1.79887	-1.74794	-1.68297	-1.65401	-1.66286	-1.8727	-1.62337	-1.88797	-1.75882	-1.30425	-1.87062	-1.80325	-1.77316	-1.23586	-1.57298	-1.52174	-1.48623	-1.73084	-0.908692	-1.19185	-1.31577	-1.68183	-1.80978	-1.63424	-1.77916	-1.85893	-1.33331	-0.931426	-1.75405	-1.75405	-1.70601	-1.8391	-1.31479	-1.22917	-1.24926	-1.84831	-1.85988	-1.8531	-1.85988	-1.11112	-1.07829	-0.878215	-1.7926	-1.07817	-1.8263	-0.994482	-1.28745	-1.16662	-1.77392	NSP12
FNKWGKARLY	-1.33252	-0.754237	-1.4247	-1.84508	-1.77931	-1.75478	-1.75992	-1.95868	-1.88493	-1.89655	-1.64125	-1.72051	-1.69091	-1.77719	-1.85175	-1.8007	-1.62385	-1.3757	-0.0910406	-0.0910406	-1.44729	-0.106714	-0.3409	-1.52082	-1.1132	-1.77981	-1.54815	-1.42609	-1.45891	-1.34397	-1.7871	-1.34397	-1.86395	-1.81996	-1.49188	-1.83495	-1.72102	-0.881086	0.482092	-1.2562	-1.21335	-0.881086	-1.3492	-1.19244	-1.57483	-1.01207	-1.55144	-1.62215	-1.91776	-1.94863	-1.73269	-1.82735	-1.82724	-1.82217	-1.77219	-1.85663	-1.82254	-1.84759	-1.7571	-1.73314	-1.5699	-1.6058	-1.64888	-1.85732	-1.5628	-1.86887	-1.72395	-1.08195	-1.85013	-1.79518	-1.72826	-1.84631	-1.92113	-1.7904	-1.87757	-1.71985	-1.87181	-1.86286	-1.9077	-1.51101	-1.7612	-1.55993	-1.80202	-1.89451	-1.08554	-0.929682	-1.82759	-1.82759	-1.78913	-1.8654	-0.928701	-0.832169	-0.93823	-1.80106	-1.9134	-1.90449	-1.9134	-0.962528	-0.875734	-1.012	-1.65838	-0.550705	-1.78986	-1.07538	-1.12576	-1.03918	-1.77498	NSP12
KWGKARLYY	-1.6203	-0.984116	-1.66674	-1.86376	-1.86846	-1.86948	-1.82636	-1.93983	-1.88178	-1.85764	-1.22594	-1.40431	-1.38632	-0.941543	-1.01459	-0.0872773	-1.88121	-1.84205	0.37157	0.37157	-0.354619	0.915853	0.225206	-0.564623	0.926722	-1.39847	-1.61534	-1.50127	-1.83774	-1.75014	-1.93623	-1.75014	-1.86128	-1.79671	-1.83076	-1.8816	-1.91331	-1.23081	-0.829355	-1.3462	-1.73522	-1.23081	-1.69235	-1.71064	-1.80974	-1.57718	-1.82573	-1.73557	-1.93604	-1.95983	-1.76839	-1.87186	-1.91282	-1.93193	-1.93522	-1.9069	-1.89099	-1.90823	-1.86257	-1.84593	-1.79738	-1.81749	-1.79862	-1.92027	-1.79838	-1.92232	-1.85067	-1.50119	-1.91794	-1.8833	-1.8348	-1.94639	-1.94451	-1.91969	-1.94424	-1.85305	-1.93827	-1.91332	-1.93844	-1.58379	-1.75257	-1.54223	-1.9367	-1.88287	-1.71684	-1.50205	-1.91561	-1.91561	-1.71684	-1.89387	-1.67928	-1.42716	-1.06018	-1.8482	-1.94895	-1.92057	-1.94895	-1.63742	-1.55399	0.120789	-1.86319	-1.46369	-1.90385	-1.3591	-1.3929	-1.57545	-1.8728	NSP12
WGKARLYYDSM	-1.81353	-1.70107	-1.82671	-1.85701	-1.7455	-1.65243	-1.75168	-1.94903	-1.88481	-1.87157	-1.87964	-1.89741	-1.88461	-1.80478	-1.83997	-1.75683	-1.87038	-1.84172	-1.79605	-1.79605	-1.19614	-1.51527	-1.35454	-1.66851	-1.64344	-1.8597	-1.75425	-1.72464	-1.76474	-1.85199	-1.81227	-1.85199	-1.4987	-1.33917	0.251533	-1.88413	-1.50841	-1.43537	-1.06354	-1.46895	-1.68886	-1.43537	-1.74962	-1.59121	-1.908	-1.64981	-1.83628	-1.56625	-1.77872	-1.83845	-1.74203	-1.75207	-1.86813	-1.77233	-1.80125	-1.86354	-1.75081	-1.87289	-1.81458	-1.55004	-1.8669	-1.89174	-1.89682	-1.90208	-1.87722	-1.90242	-1.8196	-1.64296	-1.85002	-1.87325	-1.85657	-1.79582	-1.87219	-1.79105	-1.79501	-1.75525	-1.82262	-1.79263	-1.85083	-1.6728	-1.76113	-1.71402	-1.88528	-1.775	-1.65082	-1.24684	-1.54524	-1.54524	-1.79622	-1.88439	-1.72697	-1.70319	-1.66127	-1.76903	-1.86291	-1.85429	-1.86291	-1.42388	-1.40358	-1.35403	-1.76392	-1.56391	-1.80907	-1.16431	-1.53505	-1.37397	-1.8249	NSP12
KARLYYDSM	-1.77413	-1.62447	-1.78421	-1.71586	-1.46698	-1.19916	-1.3377	-1.9063	-1.73448	-1.70472	-1.68016	-1.71314	-1.69885	-1.57627	-1.6319	-1.38845	-1.74519	-1.7319	-1.69641	-1.69641	0.796423	-0.490582	-0.370458	-1.28516	-0.741235	-0.8591	-1.79709	-1.73647	-1.62936	-1.78813	-1.71364	-1.78813	0.0473528	0.302928	-0.174031	-1.69135	-1.10145	-0.305463	0.750361	0.545094	-1.35037	-0.305463	-1.60871	-1.42315	-1.85668	-1.58957	-1.77502	-1.12004	-1.5344	-1.68125	-1.4416	-1.43091	-1.81955	-1.62869	-1.68804	-1.69389	-1.4634	-1.76375	-1.58751	-0.993171	-1.7679	-1.81726	-1.79662	-1.81777	-1.79319	-1.80832	-1.39754	-1.22868	-1.54815	-1.659	-1.62137	-1.66399	-1.71347	-1.6438	-1.59636	-1.29921	-1.69631	-1.41368	-1.63564	-0.696285	-0.727152	-0.841944	-1.82928	-1.18958	-0.652851	0.499517	-0.0631607	-0.0631607	-1.59891	-1.63147	-1.39348	-1.17136	-1.02136	-1.52623	-1.45254	-1.5364	-1.45254	-0.150456	0.164259	-0.186883	-0.796034	-0.0496986	-1.05989	1.1554	0.218862	0.344113	-1.24216	NSP12
KARLYYDSMS	-1.87734	-1.769	-1.89517	-1.82066	-1.7235	-1.67437	-1.69462	-1.95437	-1.8379	-1.90265	-1.73661	-1.78739	-1.82467	-1.87458	-1.89762	-1.87434	-1.94165	-1.92752	-1.89093	-1.89093	0.333894	-1.15003	-1.31375	-1.60788	-1.72417	-1.80718	-1.87198	-1.83579	-1.85337	-1.85639	-1.83897	-1.85639	-1.55926	-1.4278	-1.41953	-1.86884	-1.83822	-1.52236	-1.23652	-1.57794	-1.83564	-1.52236	-1.88925	-1.83155	-1.79864	-0.809145	-1.15473	-1.8775	-1.92987	-1.95792	-1.88195	-1.84228	-1.92371	-1.89213	-1.81923	-1.90105	-1.81555	-1.83818	-1.76729	-1.69663	-1.83235	-1.85432	-1.87428	-1.89115	-1.84253	-1.84165	-1.91024	-1.6684	-1.89243	-1.82872	-1.77366	-1.91901	-1.92338	-1.90535	-1.9083	-1.80438	-1.86204	-1.7422	-1.87724	-1.44459	-1.63675	-1.35743	-1.79837	-1.85799	-1.80005	-1.6332	-1.81228	-1.81228	-1.83611	-1.89596	-1.84963	-1.79717	-1.8025	-1.88763	-1.92368	-1.8892	-1.92368	-1.68134	-1.62908	-1.59265	-1.74537	-1.57585	-1.82944	-1.45235	-1.66371	-1.65584	-1.88955	NSP12
KARLYYDSMSY	-1.38418	-1.09565	-1.46443	-1.5701	-1.59207	-1.70298	-1.60428	-1.91223	-1.67032	-1.75802	0.767716	-0.068809	-0.337771	-1.73332	-1.81355	-1.72195	-1.74421	-1.63124	0.123909	0.123909	0.274905	0.756119	-0.19432	-1.23929	-0.56283	-0.449611	-1.81867	-1.7482	-1.57757	-1.48964	-1.90121	-1.48964	-1.53603	-1.43421	-1.60889	-1.74454	-1.78488	0.894013	1.16634	1.45223	-1.27716	0.894013	-1.44716	-1.4297	-1.47649	-0.791642	-1.51023	-0.692882	-1.79555	-1.8854	-1.2689	-1.815	-1.87058	-1.86752	-1.8562	-1.82019	-1.80408	-1.84443	-1.74347	-1.70023	-1.67894	-1.68902	-1.69689	-1.83454	-1.63734	-1.83586	-1.29771	-1.08304	-1.82252	-1.73676	-1.61836	-1.83637	-1.88988	-1.81051	-1.85888	-1.61195	-1.87808	-1.72779	-1.85044	-0.34524	-0.762499	0.238493	-1.8601	-1.8439	-0.80461	0.361251	-1.45711	-1.45711	-1.78419	-1.80973	-1.62029	-1.33909	-1.27962	-1.87834	-1.83069	-1.83882	-1.83069	-0.655588	-0.527408	-0.926652	-1.4724	0.260238	-1.66257	0.156157	-0.367941	-0.473285	-1.67328	NSP12
ARLYYDSMSY	-0.997014	-0.871524	-1.12333	-1.42218	-1.31737	-1.51419	-1.4771	-1.88387	-1.50376	-1.66828	0.984724	0.271971	0.120835	-1.623	-1.75012	-1.66414	-1.59637	-1.24066	0.768836	0.768836	-0.981616	0.816161	-0.106735	-1.36046	-0.565498	-0.669984	-1.769	-1.68817	-1.26632	-1.16807	-1.84673	-1.16807	-1.74338	-1.6694	-1.69063	-1.67631	-1.57155	1.42205	1.50976	-0.187977	-0.534209	1.42205	-1.27646	-1.22904	-0.489376	0.843633	-0.656663	-0.907127	-1.8216	-1.8951	-1.26495	-1.75135	-1.64201	-1.63126	-1.53718	-1.73442	-1.70596	-1.74179	-1.60846	-1.5965	-1.39136	-1.36721	-1.40374	-1.69903	-1.26721	-1.65708	-1.30398	-0.435965	-1.75649	-1.59983	-1.43653	-1.88606	-1.90954	-1.8164	-1.88614	-1.66135	-1.86693	-1.82111	-1.8558	-1.5176	-1.63001	-1.20986	-1.56635	-1.829	-1.0941	-0.4883	-1.74422	-1.74422	-1.71554	-1.80891	-0.943605	-0.434243	-0.293102	-1.75909	-1.89035	-1.854	-1.89035	-0.884211	-0.910261	-0.564041	-1.74117	-0.721265	-1.83062	-0.997958	-1.17765	-1.05562	-1.72394	NSP12
LYYDSMSY	-1.50983	-1.18077	-1.58791	-1.75287	-1.7605	-1.79635	-1.76411	-1.93483	-1.79625	-1.83708	-1.31005	-1.56686	-1.56679	-1.3242	-1.48181	-0.793511	-1.74767	-1.59763	0.461954	0.461954	-1.48091	-0.240265	-0.753683	-1.62038	-0.127604	-1.65286	-1.67339	-1.62867	-1.6259	-1.62543	-1.88893	-1.62543	-1.87973	-1.84191	-1.82259	-1.89547	-1.76608	-0.398707	0.350782	-1.12992	-1.02009	-0.398707	-1.27464	-1.28801	-1.87356	-1.76069	-1.84891	-1.02372	-1.83	-1.89014	-1.30632	-1.88972	-1.87336	-1.86391	-1.85396	-1.89971	-1.89418	-1.9002	-1.8311	-1.84236	-1.80681	-1.81314	-1.80426	-1.91252	-1.79336	-1.90574	-1.60988	-1.41264	-1.91867	-1.84535	-1.77164	-1.80643	-1.90338	-1.74272	-1.8753	-1.69404	-1.881	-1.8614	-1.88831	-1.73524	-1.83229	-1.68906	-1.89096	-1.78997	-1.44722	-0.518664	-1.68401	-1.68401	-1.68175	-1.87393	-1.29014	-0.909816	-0.250464	-1.77943	-1.87464	-1.87151	-1.87464	-1.00306	-0.930974	1.39642	-1.8546	-1.19628	-1.89152	-0.890451	-1.23259	-1.12243	-1.79023	NSP12
MSYEDQDAL	-1.36276	-1.29669	-1.37081	-0.888078	0.0265396	0.487342	0.0233383	-1.69819	-0.962279	-1.32431	-1.75735	-1.70694	-1.67491	-1.61722	-1.72079	-1.41866	-1.26593	-1.35949	-1.34461	-1.34461	-1.38953	-1.09494	-0.68498	-1.6679	-0.808863	-0.880409	-1.72933	-1.67251	-1.10857	-1.15011	0.22153	-1.15011	-1.37854	-1.04492	-1.37415	-1.4016	-1.0267	-0.556346	0.710946	0.870826	-0.758447	-0.556346	-1.56497	-1.23742	-1.79839	-1.65183	-1.77137	0.50643	0.621711	0.232889	-0.0419845	-1.33674	-1.05117	0.111495	-1.12463	-1.2388	-1.48073	-1.74484	-1.51965	-1.34282	-1.72833	-1.71456	-1.73692	-1.73581	-1.64685	-1.8333	-1.04461	-0.891443	-1.16864	-1.41392	-1.47562	-1.24629	-0.835304	-1.2529	-1.2546	-1.00846	-1.25857	-1.59525	-1.48015	-0.829299	-0.204592	-0.0229477	-1.63437	-0.629418	-0.143583	1.26889	1.57774	1.57774	-1.46155	-0.657668	-1.16766	-1.11096	-1.0183	-1.39461	0.249229	-0.37986	0.249229	0.321718	0.566838	-0.346122	-0.285616	0.0307146	-0.34482	0.962414	0.342199	0.68795	0.467169	NSP12
MSYEDQDALF	-0.498972	-0.452032	-0.617221	-1.45307	-1.04331	-0.702139	-0.88999	-1.789	-1.58634	-1.61211	-1.55277	-1.5508	-1.49446	-0.136327	-0.262892	0.359101	-1.07102	-0.828058	-0.224186	-0.224186	-1.47207	-0.399393	0.0420959	-1.51221	-0.0317881	-0.561762	-1.60192	-1.49955	-0.939494	-0.825883	-0.825291	-0.825883	-1.6551	-1.50965	-1.56661	-1.4863	-1.59098	0.59891	0.951403	1.99482	-0.837729	0.59891	-1.39544	-1.2426	-1.68385	-1.5388	-1.7591	0.360175	-1.06202	-1.31247	-0.264865	-1.48432	-1.26226	-1.45167	-1.72552	-1.63332	-1.7012	-1.842	-1.67874	-1.55318	-1.48904	-1.46233	-1.4856	-1.5749	-1.35574	-1.8227	-1.04362	-0.692879	-1.72884	-1.43094	-1.59339	-1.32535	-1.23051	-1.24762	-1.40587	-0.841168	-1.63603	-1.78286	-1.74719	0.876606	1.41027	1.56639	-1.86029	-1.53051	-0.135953	0.698102	-0.405988	-0.405988	-1.05939	-0.783582	-1.37173	-1.09332	-1.01623	-1.6149	-1.30728	-1.16786	-1.30728	-0.118377	-0.313977	-0.543126	-0.929753	0.349226	-1.00739	-0.0265333	-0.0935267	-0.188501	-0.773564	NSP12
SYEDQDALF	-1.63756	-1.12693	-1.64686	-1.7913	-1.66492	-1.59158	-1.64219	-1.87692	-1.78283	-1.74626	-1.87772	-1.84141	-1.85906	-0.216509	-0.220474	0.971998	-1.75618	-1.69709	-0.447939	-0.447939	-1.77753	-1.1715	-0.83692	-1.71133	0.174288	-1.59563	-1.76963	-1.69762	-1.7492	-1.78685	-1.82084	-1.78685	-1.78266	-1.67857	-1.76028	-1.89534	-1.77388	-1.60095	-0.987847	-1.60035	-1.31583	-1.60095	-1.61173	-1.57879	-1.83896	-1.75147	-1.90188	-1.33881	-1.73246	-1.83908	-1.24982	-1.75259	-1.3819	-1.6623	-1.8567	-1.78569	-1.88675	-1.94356	-1.86689	-1.81118	-1.7364	-1.7531	-1.66541	-1.81016	-1.71206	-1.89682	-1.85356	-1.49428	-1.88084	-1.83824	-1.89542	-1.86765	-1.78719	-1.79258	-1.82546	-1.77634	-1.93984	-1.94452	-1.93769	-1.73045	-1.60147	-1.62256	-1.92575	-1.61642	-1.61925	-1.34531	-1.71643	-1.71643	-0.46979	-1.30161	-1.52211	-1.06912	-0.359015	-1.48948	-1.7783	-1.45931	-1.7783	-1.55707	-1.52913	0.274791	-1.8239	-1.54303	-1.81709	-1.3893	-1.45432	-1.52873	-1.56117	NSP12
MSYEDQDALFA	-0.848682	-1.00026	-1.02388	-1.17784	-0.995215	-0.826009	-0.673176	-1.85898	-1.38285	-1.74405	-1.63595	-1.69247	-1.60247	-1.43803	-1.56005	-1.30841	-1.78369	-1.75248	-1.50311	-1.50311	-1.14	-1.22351	-1.20942	-1.70296	-1.33923	-1.64876	-1.78744	-1.75273	-1.61114	-1.52006	-0.715363	-1.52006	-1.81874	-1.75563	-1.76502	-1.63038	-1.77404	-1.29559	-0.877265	0.180509	-1.57055	-1.29559	-1.71791	-1.66559	-1.87579	-1.74041	-1.7749	-1.39827	-1.68022	-1.79537	-1.58062	-1.6822	-1.72196	-1.69887	-1.59961	-1.61665	-1.61884	-1.50135	-0.714869	-1.57305	-1.63343	-1.64757	-1.54639	-1.65449	-1.60714	-0.886236	-1.79523	-1.36878	-1.8843	-1.39831	-1.28082	-1.66968	-1.67182	-1.64301	-1.7172	-1.49276	-1.32401	-1.73584	-1.68055	-0.691112	-0.303049	-0.164519	-1.74736	-1.7913	-1.40278	-1.02616	-1.48632	-1.48632	-1.70632	-1.43045	-1.73281	-1.66384	-1.69061	-1.78691	-1.71192	-1.60544	-1.71192	-1.39766	-1.35447	-1.57403	-1.19821	-0.880927	-1.4463	-1.29598	-1.30288	-1.30187	-1.45707	NSP12
YEDQDALFA	-1.50416	-1.2177	-1.60527	-1.68234	-1.71847	-1.6096	-1.40338	-1.91855	-1.70674	-1.90778	-1.90343	-1.89368	-1.87093	-1.87203	-1.89528	-1.88916	-1.94683	-1.91008	-1.66292	-1.66292	-1.84812	-1.77293	-1.80328	-1.92644	-1.84952	-1.93927	-1.92164	-1.92017	-1.85614	-1.88672	-1.79939	-1.88672	-1.84884	-1.7649	-1.77751	-1.70631	-1.78439	-1.83192	-1.4529	-1.91454	-1.72408	-1.83192	-1.18954	-1.28786	-1.94997	-1.85367	-1.86338	-1.66191	-1.70749	-1.82087	-1.68931	-1.28247	-1.58729	-1.41125	-1.47848	-0.772677	-0.809698	-0.621284	0.446797	-0.965639	-1.41345	-1.41112	-1.26543	-1.39243	-1.32566	-0.00644893	-1.95244	-1.12557	-1.84565	-0.805733	-0.236497	-1.84074	-1.7721	-1.73077	-1.8148	-1.73872	-1.71473	-1.83956	-1.82478	-1.92132	-1.9263	-1.85377	-1.6837	-1.92302	-1.79964	-1.76211	-1.83312	-1.83312	-1.69293	-1.53879	-1.82696	-1.77008	-1.76358	-1.71608	-1.73965	-1.59109	-1.73965	-1.79219	-1.8111	-1.75102	-1.79738	-1.792	-1.82924	-1.77174	-1.79107	-1.83067	-1.72693	NSP12
MSYEDQDALFAY	0.159969	0.38026	-0.0846978	-1.5403	-1.41596	-1.28055	-1.16553	-1.87686	-1.66196	-1.75671	-0.969765	-0.962138	-0.346165	-1.5477	-1.63262	-1.28739	-1.24494	-0.68269	1.09162	1.09162	-1.29823	0.704609	0.231451	-1.08352	-0.220066	-0.899031	-1.37938	-1.11072	-0.947539	-0.0702079	-1.3347	-0.0702079	-1.80828	-1.73863	-1.78368	-1.71441	-1.71905	0.312739	0.507295	1.40871	-1.06188	0.312739	-0.674523	-0.780251	-1.77401	-1.54044	-1.72634	0.436756	-1.51978	-1.69373	-0.392609	-1.67925	-1.7164	-1.71398	-1.73189	-1.70998	-1.68305	-1.74396	-1.49237	-1.62448	-1.33979	-1.26358	-1.12397	-1.74027	-1.18584	-1.58533	-1.26855	-0.791039	-1.84999	-1.64182	-1.5155	-1.73241	-1.76508	-1.67687	-1.75834	-1.56925	-1.56612	-1.78475	-1.74611	-0.0216523	-0.522747	0.503984	-1.81505	-1.83291	-0.632759	0.35934	-1.44507	-1.44507	-1.74045	-1.69813	-1.55449	-1.25544	-1.25818	-1.86639	-1.69534	-1.74679	-1.69534	-0.332971	-0.295242	-0.858536	-1.47673	0.0473431	-1.64278	0.00681075	-0.347771	-0.200336	-1.53427	NSP12
SYEDQDALFAY	-1.2037	-0.367751	-1.31232	-1.86558	-1.85382	-1.82768	-1.80018	-1.94415	-1.86556	-1.87479	-1.75263	-1.69387	-1.56911	-1.11905	-1.25487	-0.286407	-1.79509	-1.64817	0.192343	0.192343	-1.61209	-0.300704	-0.418732	-1.44865	0.36217	-1.72655	-1.61266	-1.49462	-1.71009	-1.66471	-1.90206	-1.66471	-1.88131	-1.84348	-1.87926	-1.87867	-1.87026	-1.39607	-0.896437	-1.72867	-1.45698	-1.39607	-0.228272	-0.800846	-1.86482	-1.74848	-1.87024	-1.41199	-1.85867	-1.91741	-1.42451	-1.65057	-1.79873	-1.81371	-1.86582	-1.59836	-1.56975	-1.71984	-1.39863	-1.53947	-1.2153	-1.077	-0.942121	-1.69713	-0.982025	-1.53742	-1.8547	-0.847117	-1.90257	-1.76004	-1.62109	-1.91602	-1.90345	-1.8795	-1.89732	-1.87496	-1.9152	-1.92114	-1.93197	-1.79962	-1.84619	-1.76539	-1.89519	-1.91729	-1.75288	-1.58372	-1.91838	-1.91838	-1.64716	-1.81655	-1.75705	-1.46126	-0.953822	-1.85926	-1.91733	-1.85234	-1.91733	-1.6611	-1.68775	0.0274824	-1.91754	-1.68022	-1.93437	-1.60802	-1.7009	-1.67916	-1.88043	NSP12
YEDQDALFAY	-0.475796	0.174055	-0.713549	-1.76149	-1.77082	-1.65427	-1.54017	-1.93506	-1.80131	-1.9015	-1.79016	-1.76182	-1.64809	-1.75162	-1.81173	-1.75039	-1.69863	-1.40809	0.0218286	0.0218286	-1.84104	-0.698386	-0.834966	-1.76396	-1.26701	-1.75335	-1.76443	-1.73643	-1.59694	-1.53152	-1.84393	-1.53152	-1.79848	-1.72812	-1.81091	-1.72614	-1.78476	-0.644738	0.187341	-1.66942	-1.14536	-0.644738	1.24565	0.594585	-1.81616	-1.59566	-1.79566	-0.845134	-1.61347	-1.78849	-0.837687	-1.25531	-1.50852	-1.51731	-1.69129	-0.60106	-0.697126	-1.10631	-0.434642	-0.669534	0.194853	0.455957	0.313811	-1.05273	0.592201	-0.896781	-1.81612	0.399855	-1.77891	-1.17391	-0.901221	-1.85777	-1.82681	-1.75512	-1.83249	-1.76312	-1.79497	-1.84387	-1.8674	-1.76445	-1.81955	-1.61799	-1.78168	-1.93388	-1.52178	-1.30208	-1.82486	-1.82486	-1.64445	-1.54451	-1.75665	-1.54748	-1.45903	-1.82528	-1.77753	-1.61144	-1.77753	-1.36733	-1.58362	-1.38721	-1.83684	-1.44093	-1.86345	-1.52835	-1.62708	-1.5995	-1.77718	NSP12
FAYTKRNVIPTI	-1.78535	-1.70389	-1.7844	-0.870941	-0.892876	-0.736467	-0.23966	-1.76075	-1.20305	-1.37865	-1.81093	-1.8436	-1.84158	-1.18785	-1.30679	-0.719136	-1.71689	-1.75891	-1.76153	-1.76153	-0.802449	-1.52052	-1.31518	-1.6885	-0.960297	-1.50546	-1.78897	-1.76034	-1.64059	-1.75528	-0.864428	-1.75528	-1.41153	-1.23112	-0.287125	-1.5106	-1.31532	-1.41743	-0.945495	-0.648417	-1.66792	-1.41743	-1.75892	-1.55769	-1.83407	-1.49752	-1.71555	-1.5622	-1.51467	-1.69037	-1.76054	-1.69693	-1.67866	-1.58454	-1.55693	-1.77362	-1.66857	-1.7766	-1.69434	-1.50645	-1.82087	-1.84855	-1.86934	-1.83875	-1.83306	-1.85442	-1.616	-1.57469	-1.72947	-1.60119	-1.66934	-0.70743	-1.26413	-1.18244	-0.82686	-0.855415	-1.28207	-1.6018	-1.61224	-1.27381	-1.24621	-1.05731	-1.74166	-1.33933	-0.812439	-0.288616	-0.415414	-0.415414	-1.68536	-1.61562	-0.975728	-1.25217	-1.37282	-1.40717	-1.51666	-1.65829	-1.51666	-0.556068	0.328512	-0.966499	-0.798055	-0.614038	-1.03385	0.0261981	-0.504808	0.04072	-0.752259	NSP12
AYTKRNVIPTI	-1.83587	-1.74336	-1.84289	-1.69386	-1.51308	-1.40866	-1.44882	-1.91333	-1.70951	-1.72696	-1.82096	-1.83339	-1.83594	-0.0984499	-0.147837	0.859178	-1.81017	-1.82714	-1.71208	-1.71208	-0.329296	-1.31072	-1.01039	-1.48356	-0.0754813	-1.47991	-1.81984	-1.78914	-1.75371	-1.86802	-1.42924	-1.86802	-1.72869	-1.63121	-1.49214	-1.67415	-1.75236	-1.63325	-1.37233	-1.29501	-1.84592	-1.63325	-1.84925	-1.80324	-1.87384	-1.60985	-1.7826	-1.92144	-1.90914	-1.93214	-1.91866	-1.78823	-1.76753	-1.82017	-1.81798	-1.8462	-1.73156	-1.8202	-1.74851	-1.57654	-1.8234	-1.86647	-1.85531	-1.84495	-1.84511	-1.85097	-1.8525	-1.63391	-1.76785	-1.7036	-1.80383	-1.77017	-1.78815	-1.7193	-1.73776	-1.47354	-1.87221	-1.87767	-1.89998	-1.46795	-1.48336	-1.60497	-1.88239	-1.76277	-1.67535	-1.68921	-1.78494	-1.78494	-1.79077	-1.86304	-1.51284	-1.55399	-1.50379	-1.63641	-1.89312	-1.88716	-1.89312	-1.62696	-1.45084	-0.866476	-1.61268	-1.49414	-1.71023	-1.52705	-1.56686	-1.51112	-1.7517	NSP12
YTKRNVIPTI	-1.64515	-1.52377	-1.64768	-1.1835	-0.738849	-0.348114	-0.486368	-1.81788	-1.20703	-1.47474	-1.7273	-1.74706	-1.71501	-1.37005	-1.41177	-1.11329	-1.26075	-1.33094	-1.73073	-1.73073	0.360872	-1.21837	-0.872219	-1.54506	-1.07259	-0.948343	-1.72394	-1.65612	-1.18291	-1.59354	0.000147685	-1.59354	-1.28371	-1.09098	-0.80025	-1.33514	-1.47195	-0.952106	-0.611383	0.0887571	-1.65842	-0.952106	-1.77541	-1.62271	-1.7847	-1.28861	-1.61086	-1.77343	-1.74369	-1.79718	-1.8049	-1.65928	-1.69666	-1.54274	-1.47329	-1.70762	-1.53333	-1.69905	-1.57281	-1.32881	-1.77095	-1.82858	-1.84919	-1.78904	-1.80467	-1.79642	-1.49016	-1.45748	-1.56296	-1.49772	-1.60557	-1.41629	-1.50296	-1.48826	-1.31101	-1.07992	-1.50112	-1.6242	-1.6508	-0.557084	-0.54635	-0.908993	-1.70692	-1.46145	-0.847827	-0.98654	-1.16754	-1.16754	-1.69395	-1.68853	-0.915417	-1.18852	-1.39082	-1.46323	-1.6877	-1.73685	-1.6877	-0.808238	-0.353585	-1.13577	-0.720733	-0.444388	-1.01456	-0.591826	-0.714155	-0.508452	-1.13545	NSP12
RNVIPTITQM	-1.80827	-1.60824	-1.81471	-1.30631	-1.04215	-0.572421	-0.53838	-1.82785	-1.4576	-1.46492	-1.33508	-1.48201	-1.38788	-1.60255	-1.71775	-1.45415	-1.42656	-1.00932	-1.51588	-1.51588	-0.585684	-0.727082	-0.681066	-1.28614	-0.839472	-0.843137	-1.8109	-1.70398	-0.9341	-1.51181	-1.13773	-1.51181	-1.09524	-0.82514	-1.62276	-1.56528	-1.65206	0.129257	-0.0556917	0.574172	-1.61559	0.129257	-1.79635	-1.71811	-1.85328	-1.45684	-1.77173	-1.57526	-1.69959	-1.75383	-1.65728	-1.47321	-1.7573	-1.66916	-1.80743	-1.67396	-1.51597	-1.81429	-1.73554	-1.37251	-1.76858	-1.79652	-1.78778	-1.78527	-1.76371	-1.8799	-1.45226	-0.945251	-1.57639	-1.67513	-1.68893	-1.81987	-1.80579	-1.75279	-1.80657	-1.50522	-1.8571	-1.77444	-1.82067	-0.929259	-0.657998	-0.606925	-1.87941	-1.5808	-0.76308	-0.47237	-0.898111	-0.898111	-1.71201	-1.62179	-1.50036	-1.40869	-1.4815	-1.71457	-1.64986	-1.67914	-1.64986	-0.844509	-0.906451	-1.06635	-0.63587	-0.194187	-0.926901	-0.935895	-0.914425	-0.975131	-1.00788	NSP12
RNVIPTITQMNL	-1.83923	-1.75821	-1.84045	-1.60794	-1.32754	-1.19586	-1.28444	-1.82982	-1.69916	-1.7169	-1.76313	-1.7914	-1.79924	-1.72271	-1.77869	-1.66949	-1.81222	-1.74977	-1.81421	-1.81421	-1.40349	-1.48211	-1.2231	-1.68325	-1.44614	-1.63411	-1.8549	-1.80917	-1.60502	-1.78136	-1.2566	-1.78136	-0.141029	0.269751	-1.55741	-1.78011	-1.76464	-1.5742	-1.39352	-1.47796	-1.83953	-1.5742	-1.87829	-1.81983	-1.91205	-1.65928	-1.84922	-1.75041	-1.69932	-1.74483	-1.76231	-1.60819	-1.78271	-1.72286	-1.84908	-1.79253	-1.68712	-1.88248	-1.82096	-1.5657	-1.83718	-1.87153	-1.85279	-1.84754	-1.85842	-1.92093	-1.9052	-1.42283	-1.68337	-1.80613	-1.85642	-1.7537	-1.67267	-1.8112	-1.70784	-1.69344	-1.82335	-1.74479	-1.77329	-1.63471	-1.62755	-1.51054	-1.91372	-1.66358	-1.75903	-1.71388	-1.76743	-1.76743	-1.74405	-1.76518	-1.81377	-1.75045	-1.74265	-1.81706	-1.82434	-1.79268	-1.82434	-1.72636	-1.72636	-1.57478	-1.43759	-1.54316	-1.56929	-1.63174	-1.67324	-1.6925	-1.71019	NSP12
ITQMNLKYAI	-1.52801	-1.3774	-1.53555	-0.335305	-0.122098	-0.0507431	0.4173	-1.64956	-0.467886	-0.952182	-1.59953	-1.45452	-1.50474	-0.920732	-1.07886	-0.87283	-1.7004	-1.75872	-1.4368	-1.4368	-0.550035	-1.03239	-0.50537	-1.02843	-0.209606	0.0496644	-1.50483	-1.39186	-1.55578	-1.48637	-0.00524917	-1.48637	-1.38186	-1.18527	-0.857361	-0.0299922	-1.36133	-0.463272	-0.0109018	-0.273612	-1.57791	-0.463272	-1.43011	-1.26572	-1.60378	-0.872656	-1.46671	-1.70293	-1.67967	-1.77619	-1.75253	-0.908222	-1.04567	-0.935345	-1.13473	-1.17282	-0.706941	-1.28419	-1.10309	-0.514946	-1.34541	-1.41056	-1.48268	-1.46873	-1.32828	-1.47347	-1.73972	-0.55462	-0.648713	-0.997249	-1.27673	-1.54767	-1.46893	-1.3109	-1.40483	-0.723633	-1.47662	-1.65995	-1.67908	-0.254301	-0.202243	-0.193987	-1.49868	-1.52456	-1.34141	-1.23299	-1.43248	-1.43248	-1.64554	-1.61201	-1.54593	-1.54535	-1.63579	-1.56259	-1.6371	-1.65277	-1.6371	-1.30029	-1.13035	-1.21878	-0.73475	-0.786994	-1.02342	-0.703319	-0.760445	-1.03588	-1.26757	NSP12
TQMNLKYAI	-1.69758	-1.4905	-1.7027	0.332715	0.522358	0.821656	1.34775	-1.62712	0.345939	-0.671334	-1.6477	-1.456	-1.47084	-0.438827	-0.656434	-0.353609	-1.6286	-1.74564	-1.2427	-1.2427	-0.816578	-0.838099	-0.0933096	-0.901907	0.446214	0.480776	-1.46636	-1.37445	-1.54115	-1.63891	-0.625851	-1.63891	-1.12391	-0.825036	-0.119691	0.583027	-0.312016	0.027094	1.04779	-1.43979	-0.893585	0.027094	-0.59732	-0.243351	-1.37023	-0.367818	-1.16231	-1.38268	-1.26296	-1.50661	-1.51467	0.0618307	0.119312	1.07676	0.22718	-0.27456	0.481302	-0.540495	-0.23521	0.6674	-0.60504	-0.658763	-0.915882	-0.790786	-0.430394	-0.744929	-1.72971	0.306414	0.403579	-0.350713	-0.583439	-1.51241	-1.51079	-0.902818	-1.34068	-0.277843	-1.3477	-1.47635	-1.50251	-1.60525	-1.41543	-1.35401	-0.69739	-1.51275	-1.09766	-0.997066	-1.02208	-1.02208	-1.45738	-1.50515	-1.10097	-1.20066	-1.18728	-1.13122	-1.23246	-1.45944	-1.23246	-0.82983	-0.712069	-0.597114	-0.992424	-1.11717	-1.21313	-0.621415	-0.933771	-0.715612	-0.941924	NSP12
QMNLKYAI	-1.83102	-1.74261	-1.83799	-1.33726	-0.94175	-1.35428	-1.22652	-1.886	-1.21488	-1.57899	-1.80012	-1.78229	-1.86013	-1.57365	-1.64215	-1.57971	-1.8877	-1.92251	-1.77805	-1.77805	-1.56577	-1.54647	-1.24461	-1.63895	-1.20671	-1.37739	-1.79403	-1.79515	-1.86745	-1.90391	-1.70244	-1.90391	-1.65396	-1.47848	0.572871	-1.11987	-1.36165	-1.3756	-1.04316	-1.80555	-1.73438	-1.3756	-1.59005	-1.44358	-1.85834	-1.45054	-1.77389	-1.84213	-1.81986	-1.88529	-1.84733	-1.34919	-1.49723	-1.26261	-1.44338	-1.65017	-1.19403	-1.61819	-1.42198	-0.913682	-1.63204	-1.70077	-1.68654	-1.66217	-1.64541	-1.69889	-1.90204	-1.17479	-1.44212	-1.48638	-1.65475	-1.76251	-1.7988	-1.56149	-1.6728	-1.29124	-1.86689	-1.85797	-1.89505	-1.79092	-1.78634	-1.70272	-1.73975	-1.77684	-1.83033	-1.74783	-1.85298	-1.85298	-1.73357	-1.83726	-1.80066	-1.76152	-1.76532	-1.65661	-1.86491	-1.84621	-1.86491	-1.72844	-1.69603	-1.48242	-1.76805	-1.73841	-1.82648	-1.50326	-1.62665	-1.6672	-1.76051	NSP12
TQMNLKYAISAK	-1.80585	-1.54096	-1.82857	-1.59122	-1.51775	-1.38637	-1.24254	-1.91602	-1.63258	-1.78956	0.00622	-0.0561194	0.411863	-1.7494	-1.78779	-1.71575	-1.85193	-1.78232	-1.58369	-1.58369	-0.384959	-1.13455	-1.15486	-0.319972	-1.30219	-1.70383	-1.35883	-0.992085	-1.17827	-0.553623	-1.72762	-0.553623	-1.7764	-1.72261	-1.54748	-1.62222	-1.73968	-1.27532	-1.21656	-1.86682	-1.70028	-1.27532	-1.66792	-1.55046	-1.77117	-0.868403	-1.4095	-1.84929	-1.92657	-1.95093	-1.86571	-1.64383	-1.77527	-1.6583	-1.49804	-1.7401	-1.53251	-1.63691	-1.49395	-1.39541	-1.58629	-1.66603	-1.62121	-1.74079	-1.60901	-1.51326	-1.8809	-0.937756	-1.77439	-1.66705	-1.46555	-1.9261	-1.91888	-1.8546	-1.90379	-1.76853	-1.85843	-1.83198	-1.88266	-1.80544	-1.87197	-1.75352	-1.66746	-1.94312	-1.75853	-1.79411	-1.92934	-1.92934	-1.78177	-1.90616	-1.84617	-1.78709	-1.77766	-1.87669	-1.93737	-1.91523	-1.93737	-1.69854	-1.77992	-1.6627	-1.88655	-1.68418	-1.91072	-1.81094	-1.81697	-1.78742	-1.87573	NSP12
QMNLKYAISAK	-1.84919	-1.6913	-1.87367	-1.59153	-1.58528	-1.71694	-1.64799	-1.93962	-1.68149	-1.83904	0.211436	0.0148611	-0.330604	-1.8916	-1.9033	-1.85696	-1.91526	-1.86129	-1.73857	-1.73857	-0.363657	-1.40314	-1.43798	-0.641819	-1.66626	-1.77259	-1.43348	-1.09797	-1.48605	-0.892514	-1.84896	-0.892514	-1.84067	-1.80015	-1.49221	-1.88652	-1.87818	-1.54028	-1.65404	-1.8781	-1.87272	-1.54028	-1.82263	-1.76476	-1.93365	-1.65623	-1.80328	-1.90504	-1.96322	-1.97377	-1.91244	-1.86221	-1.94105	-1.89793	-1.84355	-1.91235	-1.8733	-1.88327	-1.76326	-1.78688	-1.82236	-1.86504	-1.84827	-1.89846	-1.84983	-1.7926	-1.92258	-1.681	-1.92691	-1.90752	-1.83142	-1.94846	-1.95024	-1.93195	-1.9304	-1.89947	-1.9187	-1.87704	-1.92011	-1.83378	-1.90826	-1.80699	-1.88132	-1.9533	-1.88074	-1.8843	-1.96329	-1.96329	-1.87051	-1.95045	-1.90976	-1.84902	-1.86121	-1.91546	-1.97344	-1.96159	-1.97344	-1.83965	-1.86725	-1.78719	-1.93504	-1.81362	-1.94995	-1.87967	-1.8867	-1.86617	-1.9267	NSP12
MNLKYAISAK	-1.76996	-1.43565	-1.80237	-1.6589	-1.47573	-1.52456	-1.61182	-1.92008	-1.66543	-1.76252	0.912006	0.262521	-0.0825771	-1.80714	-1.83638	-1.78422	-1.8063	-1.69967	-1.48757	-1.48757	0.357634	-1.02885	-0.995454	-0.20682	-1.46174	-1.65341	-0.80015	-0.342273	-0.865096	0.44283	-1.59178	0.44283	-1.69315	-1.618	-1.40939	-1.82468	-1.739	-1.23774	-1.45198	-1.7711	-1.75064	-1.23774	-1.69983	-1.54866	-1.87002	-1.35315	-1.56978	-1.7972	-1.92814	-1.9453	-1.83156	-1.74793	-1.8895	-1.80715	-1.58997	-1.86911	-1.77596	-1.79211	-1.70699	-1.64442	-1.74837	-1.78341	-1.77431	-1.86767	-1.75553	-1.72717	-1.84266	-1.32046	-1.90197	-1.81558	-1.69867	-1.90097	-1.91226	-1.85304	-1.87256	-1.81368	-1.74823	-1.70929	-1.77789	-1.65023	-1.79961	-1.58074	-1.749	-1.91418	-1.67576	-1.73137	-1.91183	-1.91183	-1.78279	-1.91238	-1.78822	-1.66223	-1.73284	-1.8582	-1.9298	-1.92206	-1.9298	-1.58967	-1.66282	-1.56107	-1.84554	-1.54728	-1.89024	-1.69162	-1.72049	-1.68278	-1.84991	NSP12
MNLKYAISAKNR	-1.89137	-1.69488	-1.91078	-1.87595	-1.82478	-1.84437	-1.85349	-1.95732	-1.87981	-1.91083	-1.40796	-1.44482	-1.55763	-1.84695	-1.86045	-1.80708	-1.93424	-1.89175	-1.76635	-1.76635	-1.35263	-1.6603	-1.48212	-0.163734	-1.56722	-1.87772	-0.191278	0.0389588	-1.69352	-0.760505	-1.83976	-0.760505	-1.90768	-1.8878	-1.75772	-1.93546	-1.88906	-1.83568	-1.83809	-1.93242	-1.90437	-1.83568	-1.84301	-1.78728	-1.93253	-1.68516	-1.79761	-1.93516	-1.9708	-1.97993	-1.93015	-1.906	-1.94245	-1.91862	-1.84652	-1.94923	-1.91511	-1.92135	-1.89957	-1.86696	-1.86774	-1.88291	-1.87811	-1.94063	-1.87369	-1.89105	-1.95795	-1.71726	-1.95819	-1.92182	-1.9012	-1.95301	-1.96006	-1.93982	-1.9356	-1.92742	-1.92948	-1.92397	-1.9392	-1.86007	-1.92734	-1.83458	-1.89127	-1.96558	-1.92244	-1.93242	-1.97691	-1.97691	-1.90087	-1.96682	-1.8924	-1.86254	-1.85208	-1.9348	-1.97651	-1.96989	-1.97651	-1.89759	-1.90991	-1.75438	-1.9541	-1.89151	-1.96707	-1.9173	-1.91619	-1.90794	-1.95743	NSP12
KYAISAKNR	-1.94537	-1.80949	-1.95527	-1.92548	-1.89803	-1.883	-1.89765	-1.96289	-1.91218	-1.90992	-1.53612	-1.41715	-1.51928	-1.74202	-1.74922	-1.47398	-1.95679	-1.93499	-1.76908	-1.76908	-0.455998	-1.29343	-1.14821	0.996712	-1.136	-1.83262	-0.691041	-0.398131	-1.79356	-1.37088	-1.90624	-1.37088	-1.9208	-1.8937	-1.90484	-1.96339	-1.94408	-1.90662	-1.85808	-1.92404	-1.92265	-1.90662	-1.9044	-1.89296	-1.9506	-1.7635	-1.87762	-1.95421	-1.98166	-1.9869	-1.94579	-1.94082	-1.97422	-1.96104	-1.95363	-1.9579	-1.94829	-1.94589	-1.92406	-1.92201	-1.90778	-1.92382	-1.89991	-1.96503	-1.91687	-1.92921	-1.94346	-1.75161	-1.96185	-1.95719	-1.92899	-1.97608	-1.97149	-1.9703	-1.96702	-1.9531	-1.96614	-1.95463	-1.96585	-1.89307	-1.9344	-1.88342	-1.94376	-1.93079	-1.92512	-1.89056	-1.96672	-1.96672	-1.86573	-1.96909	-1.84052	-1.7582	-1.64506	-1.90622	-1.97969	-1.97105	-1.97969	-1.89079	-1.8526	-1.28954	-1.95053	-1.87836	-1.97034	-1.84226	-1.85001	-1.86268	-1.95842	NSP12
YAISAKNRA	-1.78119	-1.63537	-1.7974	-1.64322	-1.32122	-0.792854	-1.03377	-1.91501	-1.62509	-1.83726	-1.87251	-1.86646	-1.83764	-1.85301	-1.89073	-1.82799	-1.77647	-1.68369	-1.73656	-1.73656	-1.08458	-1.37234	-1.28804	-1.76619	-1.68986	-1.8737	-1.79536	-1.72084	-1.40158	-1.48292	-0.455706	-1.48292	-1.49564	-1.34487	-1.45673	-1.75282	-1.59013	-1.55119	-1.02754	-1.62162	-1.59167	-1.55119	-1.74527	-1.54866	-1.93783	-1.74294	-1.79281	-1.09766	-1.41491	-1.59692	-1.53983	-1.80675	-1.85733	-1.50884	-1.07306	-1.77606	-1.70383	-1.69829	-1.4831	-1.60865	-1.82219	-1.84991	-1.88137	-1.8556	-1.82837	-1.72777	-1.64677	-1.60078	-1.86525	-1.72049	-1.41823	-1.46798	-1.6054	-1.65773	-1.50623	-1.65906	0.0182176	-1.03507	-0.897993	-1.67884	-1.70305	-1.50364	-1.60449	-1.60293	-0.966128	-0.2296	-0.539583	-0.539583	-1.77416	-1.73028	-1.36366	-1.41201	-1.52443	-1.60765	-1.47916	-1.64757	-1.47916	-0.517531	0.0833145	-1.17861	-1.18005	-0.999833	-1.41083	-0.206264	-0.938489	-0.24452	-1.2897	NSP12
YAISAKNRARTV	-1.82028	-1.73349	-1.82082	-1.47589	-1.20494	-0.748317	-0.777737	-1.88901	-1.54763	-1.70673	-1.84154	-1.85999	-1.85171	-1.79194	-1.84539	-1.75374	-1.72078	-1.73595	-1.81953	-1.81953	-1.28245	-1.6327	-1.48665	-1.60886	-1.62029	-1.78611	-1.63671	-1.33462	-1.58588	-1.34165	-0.545997	-1.34165	-1.57695	-1.45842	-0.536937	-1.67431	-1.49262	-1.52392	-1.2965	-1.22235	-1.71245	-1.52392	-1.82762	-1.69234	-1.91167	-1.72974	-1.83971	-1.65389	-1.65514	-1.75183	-1.78633	-1.78129	-1.81172	-1.65163	-1.70177	-1.83238	-1.78343	-1.86643	-1.76881	-1.6435	-1.81567	-1.86504	-1.86949	-1.8447	-1.851	-1.88895	-1.62247	-1.72476	-1.84992	-1.72343	-1.74499	-1.23393	-1.51058	-1.51305	-1.26187	-1.37259	-1.48204	-1.68809	-1.70215	-1.58235	-1.56914	-1.42079	-1.84127	-1.50291	-0.858347	-0.462925	-0.5544	-0.5544	-1.73741	-1.71165	-0.821748	-1.29292	-1.4952	-1.44829	-1.58235	-1.70618	-1.58235	-0.595143	0.305535	-1.09574	-0.829618	-0.863765	-1.05886	-0.0427409	-0.55306	-0.0111643	-1.15093	NSP12
KNRARTVAGV	-1.84328	-1.714	-1.86204	-1.57878	-1.13148	-0.888694	-1.24346	-1.92554	-1.59113	-1.80806	-1.70897	-1.77831	-1.81257	-1.81861	-1.83874	-1.74924	-1.86894	-1.83463	-1.85564	-1.85564	0.694219	-1.02621	-0.835403	-1.46954	-1.50654	-1.71305	-1.81667	-1.7742	-1.71635	-1.79915	-1.08382	-1.79915	-1.38921	-1.21176	-0.72384	-1.57889	-1.52453	-1.59626	-1.43026	-1.70914	-1.819	-1.59626	-1.89547	-1.81495	-1.56301	-0.0560507	-0.891517	-1.94305	-1.93244	-1.95471	-1.93073	-1.60664	-1.81617	-1.70887	-1.51803	-1.82421	-1.67195	-1.77402	-1.62883	-1.3929	-1.75859	-1.8157	-1.80018	-1.80258	-1.78425	-1.76484	-1.92444	-1.42236	-1.76038	-1.63302	-1.69676	-1.9116	-1.90941	-1.84614	-1.89342	-1.64999	-1.85926	-1.75152	-1.86319	-1.66767	-1.69955	-1.6006	-1.62537	-1.84205	-1.75566	-1.80932	-1.86962	-1.86962	-1.74471	-1.82195	-1.3192	-1.4702	-1.67527	-1.61013	-1.906	-1.84564	-1.906	-1.69374	-1.64301	-1.5063	-1.44501	-1.55406	-1.67379	-1.68011	-1.69396	-1.71351	-1.81133	NSP12
RARTVAGV	-1.88007	-1.79632	-1.89098	-1.71268	-1.57242	-1.47328	-1.48453	-1.94802	-1.72893	-1.85327	-1.77994	-1.85139	-1.87354	-1.88329	-1.89405	-1.83884	-1.90476	-1.89833	-1.91551	-1.91551	0.0255159	-1.24723	-1.29439	-1.6622	-1.67056	-1.7311	-1.90125	-1.8603	-1.8027	-1.89682	-1.6594	-1.89682	-1.01744	-0.783916	-1.43592	-1.65645	-1.73548	-1.54846	-1.34628	-1.40302	-1.84606	-1.54846	-1.87798	-1.80832	-1.87906	-1.36218	-1.63641	-1.90719	-1.92595	-1.94811	-1.90253	-1.75109	-1.90079	-1.83128	-1.72022	-1.8718	-1.77238	-1.84997	-1.73031	-1.5512	-1.85986	-1.90603	-1.88449	-1.88087	-1.89504	-1.88987	-1.86623	-1.6395	-1.83072	-1.79098	-1.78223	-1.72297	-1.81472	-1.73968	-1.74166	-1.51435	-1.77075	-1.49125	-1.77965	-1.5546	-1.63522	-1.55951	-1.80327	-1.75491	-1.58468	-1.51643	-1.63929	-1.63929	-1.70537	-1.74268	-1.57488	-1.62895	-1.77533	-1.73506	-1.81022	-1.75925	-1.81022	-1.44773	-1.17711	-1.4264	-1.09058	-1.105	-1.38133	-1.10214	-1.24269	-1.40315	-1.63388	NSP12
RARTVAGVSI	-1.8002	-1.68899	-1.80718	-1.58519	-1.31302	-1.16722	-1.24989	-1.90799	-1.62434	-1.75725	-1.60728	-1.69449	-1.74713	-1.63868	-1.68284	-1.53784	-1.81307	-1.85244	-1.81281	-1.81281	1.05581	-0.843179	-0.903617	-1.46302	-1.06829	-0.84934	-1.87794	-1.81867	-1.71511	-1.83322	-1.40709	-1.83322	0.446311	0.5476	-1.07046	-1.28736	-1.46292	-0.868714	-0.597105	0.193616	-1.69048	-0.868714	-1.82716	-1.71757	-1.31437	0.213277	-0.84559	-1.78498	-1.72645	-1.81312	-1.77266	-1.57188	-1.46118	-1.4207	-1.43401	-1.62981	-1.51567	-1.68031	-1.5277	-1.2256	-1.70754	-1.77992	-1.76236	-1.75325	-1.74245	-1.77738	-1.70804	-1.23398	-1.44896	-1.41561	-1.53933	-1.53856	-1.50676	-1.57034	-1.41789	-1.04676	-1.58998	-1.19199	-1.5565	-0.553606	-0.626416	-0.317357	-1.56162	-1.45696	-1.11666	-0.943662	-0.944456	-0.944456	-1.56193	-1.50094	-1.22313	-1.07393	-1.43837	-1.40339	-1.5327	-1.51572	-1.5327	-1.00412	-0.665577	-1.08626	-0.467016	-0.529866	-0.735235	-0.344561	-0.673701	-0.767295	-1.09972	NSP12
VAGVSICSTM	-1.72659	-1.57269	-1.72977	-1.55307	-1.22431	-0.999331	-1.11317	-1.87048	-1.63801	-1.69235	-1.75721	-1.7762	-1.76969	-1.65241	-1.73327	-1.60134	-1.67983	-1.58861	-1.63247	-1.63247	-1.45449	-1.22423	-0.980027	-1.69788	-1.34979	-1.62852	-1.79468	-1.734	-1.36558	-1.54674	-1.11531	-1.54674	-1.399	-1.22774	-1.41169	-1.73734	-1.60554	-0.477448	-0.333463	-0.175193	-1.43596	-0.477448	-1.70687	-1.56159	-1.90769	-1.75326	-1.87516	-0.911455	-1.27844	-1.40903	-1.33033	-1.74243	-1.75896	-1.66349	-1.79526	-1.78393	-1.76061	-1.8842	-1.78533	-1.64051	-1.74286	-1.7995	-1.80727	-1.79411	-1.75797	-1.88494	-1.24771	-1.42135	-1.73946	-1.72549	-1.74413	-1.43272	-1.55144	-1.53104	-1.50434	-1.36483	-1.72488	-1.76454	-1.77151	-1.03065	-1.00608	-0.651307	-1.9022	-1.42903	-0.670394	0.165643	-0.0855474	-0.0855474	-1.66253	-1.54678	-1.6062	-1.55312	-1.54325	-1.71813	-1.46747	-1.50795	-1.46747	-0.423623	-0.455341	-0.947215	-1.22097	-0.686248	-1.29794	-0.115464	-0.772257	-0.33099	-1.14394	NSP12
AGVSICSTM	-1.82662	-1.62037	-1.83205	-1.53734	-1.18654	-0.804432	-0.983336	-1.88353	-1.61511	-1.68968	-1.79266	-1.78109	-1.7399	-1.63529	-1.71982	-1.45716	-1.7771	-1.67832	-1.62265	-1.62265	-1.24964	-0.987781	-0.679853	-1.61077	-1.05132	-1.5575	-1.82412	-1.77374	-1.49762	-1.68039	-1.38139	-1.68039	-1.41223	-1.19049	-1.54459	-1.63537	-1.52109	-0.498126	0.0643315	-0.709311	-1.4811	-0.498126	-1.69038	-1.57121	-1.88936	-1.70295	-1.86656	-1.27302	-1.42223	-1.55259	-1.48943	-1.58475	-1.69274	-1.52743	-1.74611	-1.70966	-1.58349	-1.82861	-1.69882	-1.42761	-1.71448	-1.74756	-1.78687	-1.75116	-1.69806	-1.86413	-1.37074	-1.25299	-1.57137	-1.6953	-1.66514	-1.67437	-1.64593	-1.61548	-1.64261	-1.37759	-1.81959	-1.7701	-1.78712	-1.51638	-1.36973	-1.23093	-1.85077	-1.36438	-0.944592	-0.203017	-0.367621	-0.367621	-1.6314	-1.53518	-1.49418	-1.47328	-1.41919	-1.63559	-1.32246	-1.42044	-1.32246	-0.677664	-0.705232	-0.700162	-1.19443	-0.975447	-1.31982	-0.286591	-0.954465	-0.651753	-1.13947	NSP12
VSICSTMTNR	-1.66288	-1.34021	-1.70323	-1.70974	-1.67013	-1.57059	-1.5478	-1.88488	-1.73357	-1.81492	-0.515633	-0.117291	0.491443	-1.84929	-1.85772	-1.81177	-1.81718	-1.68968	-1.5791	-1.5791	-0.812889	-1.34816	-1.25953	0.773452	-1.4412	-1.7158	-0.324743	0.200894	-0.755402	1.02604	-1.614	1.02604	-1.85406	-1.80566	-1.86474	-1.92031	-1.89713	-1.62065	-1.66666	-1.49915	-1.85548	-1.62065	-1.84906	-1.80469	-1.91351	-1.66347	-1.8112	-1.84649	-1.94444	-1.95566	-1.86566	-1.89835	-1.93995	-1.90603	-1.90562	-1.9041	-1.91329	-1.93064	-1.87971	-1.88426	-1.84538	-1.86792	-1.86675	-1.92295	-1.85747	-1.89503	-1.80242	-1.61539	-1.93557	-1.89384	-1.86303	-1.91142	-1.92327	-1.9091	-1.9012	-1.88071	-1.88262	-1.87643	-1.89546	-1.3892	-1.64296	-1.22539	-1.92534	-1.8887	-1.67269	-1.59407	-1.86573	-1.86573	-1.79575	-1.86821	-1.81801	-1.67918	-1.73863	-1.88901	-1.89597	-1.8826	-1.89597	-1.58304	-1.59249	-1.56016	-1.72708	-1.35345	-1.80676	-1.5366	-1.52415	-1.54007	-1.78973	NSP12
VSICSTMTNRQF	-1.58842	-1.35125	-1.60431	-1.74147	-1.66775	-1.4884	-1.50158	-1.90365	-1.79536	-1.80339	-1.64004	-1.63362	-1.56215	-0.886814	-1.13472	-0.935716	-1.67743	-1.6267	-1.47839	-1.47839	-1.51493	-1.23283	-0.933714	-1.32715	-0.770416	-1.06085	-1.64656	-1.51179	-1.56833	-1.35676	-1.75944	-1.35676	-1.76851	-1.71478	-1.72556	-1.80422	-1.77696	-0.0813329	-0.0436216	1.28333	-1.57223	-0.0813329	-1.70502	-1.61509	-1.85988	-1.71514	-1.87579	-1.49303	-1.83704	-1.88964	-1.64136	-1.7603	-1.79587	-1.86426	-1.91577	-1.84119	-1.83122	-1.91618	-1.85245	-1.74155	-1.71432	-1.74855	-1.75225	-1.79548	-1.71776	-1.91138	-1.42845	-1.48879	-1.86918	-1.74171	-1.83074	-1.73977	-1.78327	-1.67454	-1.73778	-1.40848	-1.91647	-1.90215	-1.91801	0.0848535	0.351952	0.378491	-1.94358	-1.68524	-0.993278	-0.328693	-1.22583	-1.22583	-1.74579	-1.67299	-1.66232	-1.54746	-1.61223	-1.8472	-1.76977	-1.73708	-1.76977	-1.01189	-1.04147	-1.24617	-1.3084	-0.412877	-1.36335	-0.598832	-0.661729	-0.886748	-1.53311	NSP12
ICSTMTNRQF	-1.67042	-1.50635	-1.66925	-1.83587	-1.69384	-1.65132	-1.74372	-1.93979	-1.8487	-1.88182	-1.81925	-1.83157	-1.83855	-1.5397	-1.6151	-1.50539	-1.8389	-1.84073	-1.67655	-1.67655	-1.58498	-1.27131	-1.05669	-1.78828	-1.25819	-1.55947	-1.88679	-1.85464	-1.79455	-1.84223	-1.85973	-1.84223	-1.78282	-1.72001	-1.72032	-1.86215	-1.86497	-0.985717	-0.714549	0.890691	-1.67531	-0.985717	-1.76883	-1.74674	-1.9026	-1.77551	-1.90178	-1.65624	-1.88535	-1.91836	-1.69129	-1.83791	-1.84462	-1.90661	-1.93467	-1.8836	-1.88129	-1.93799	-1.86472	-1.79198	-1.72167	-1.78141	-1.74626	-1.81074	-1.75486	-1.92475	-1.71539	-1.55275	-1.90405	-1.8522	-1.89752	-1.82401	-1.82165	-1.78407	-1.80526	-1.64094	-1.93243	-1.92305	-1.94203	0.0638785	0.10716	0.137761	-1.96352	-1.75623	-1.14784	-0.694998	-1.53172	-1.53172	-1.75051	-1.67218	-1.65612	-1.51067	-1.61998	-1.84722	-1.83539	-1.75782	-1.83539	-1.19807	-1.21202	-1.3681	-1.37377	-0.465989	-1.43027	-0.486575	-0.501883	-1.02882	-1.67836	NSP12
MTNRQFHQK	-1.29205	-0.864508	-1.39091	-1.78554	-1.69366	-1.56167	-1.61581	-1.91136	-1.76929	-1.84321	0.954364	1.02411	1.60977	-1.72159	-1.73948	-1.63575	-1.64147	-1.50359	-1.15666	-1.15666	1.4105	-0.754749	-0.574568	1.16279	-1.0206	-1.25394	0.0724551	0.728809	-0.101988	1.62124	-1.26878	1.62124	-1.75342	-1.65926	-1.55556	-1.83393	-1.79952	-1.66658	-1.67101	-1.35733	-1.8091	-1.66658	-1.77657	-1.6268	-1.82254	-1.32301	-1.52427	-1.75604	-1.90942	-1.93779	-1.78796	-1.75409	-1.91288	-1.83063	-1.776	-1.88074	-1.87649	-1.86119	-1.76719	-1.76278	-1.7723	-1.82159	-1.79765	-1.88569	-1.80055	-1.7742	-1.81108	-1.47161	-1.93383	-1.85717	-1.80229	-1.8681	-1.85355	-1.87968	-1.81895	-1.84692	-1.65956	-1.71966	-1.75429	-1.34972	-1.49024	-1.31408	-1.79699	-1.86975	-1.51598	-1.54875	-1.85192	-1.85192	-1.69834	-1.80469	-1.65442	-1.28401	-1.52632	-1.75836	-1.88285	-1.8516	-1.88285	-1.42818	-1.44538	-1.52539	-1.54969	-0.903895	-1.71225	-1.30491	-1.17307	-1.41274	-1.65757	NSP12
MTNRQFHQKL	-1.41479	-1.26157	-1.44365	-1.56989	-0.874634	-0.556679	-1.14729	-1.84015	-1.57105	-1.59967	-0.741705	-0.74881	-0.385613	-1.45491	-1.50166	-1.33089	-1.46217	-1.46004	-1.54432	-1.54432	0.24309	-1.04838	-0.49158	-0.936323	-0.855068	-0.7737	-1.44281	-1.19261	-1.16728	-0.543268	-0.00820828	-0.543268	-0.887509	-0.715898	-0.478393	-1.65013	-1.3981	-1.13475	-1.01952	0.557677	-1.67602	-1.13475	-1.75096	-1.58545	-1.84194	-1.54668	-1.71308	-1.6909	-1.71222	-1.77051	-1.7239	-1.51598	-1.71479	-1.5828	-1.70754	-1.7344	-1.68543	-1.83465	-1.6935	-1.38163	-1.67784	-1.76153	-1.73427	-1.74066	-1.72041	-1.80899	-1.69859	-1.39785	-1.76722	-1.71254	-1.75447	-1.71451	-1.6538	-1.67324	-1.63693	-1.47601	-1.69201	-1.68722	-1.77926	-0.402444	-0.360847	-0.366957	-1.82447	-1.43435	-1.02457	-0.786726	-1.11265	-1.11265	-1.62258	-1.52452	-1.26618	-1.09942	-1.36198	-1.5072	-1.66514	-1.64249	-1.66514	-0.913077	-0.767399	-1.15607	-0.53704	-0.290507	-0.916145	-0.459287	-0.422452	-0.676882	-1.02772	NSP12
RQFHQKLL	-1.88053	-1.76123	-1.88543	-1.58428	-1.44218	-1.3696	-1.25444	-1.92261	-1.66333	-1.69362	-1.63158	-1.75445	-1.79658	-1.63546	-1.70303	-1.52772	-1.90947	-1.91076	-1.7876	-1.7876	-1.10219	-1.07531	-1.10097	-1.53511	-1.06211	-1.31573	-1.87372	-1.85231	-1.85472	-1.90953	-1.87035	-1.90953	-1.67423	-1.53534	-1.22399	-1.04495	-1.27179	-0.78565	0.617767	-1.46439	-1.63963	-0.78565	-1.66503	-1.61091	-1.64154	-0.576321	-1.42707	-1.89246	-1.87031	-1.91251	-1.89324	-0.913688	-1.55269	-1.4512	-1.65552	-1.1728	-0.85979	-1.47061	-1.34904	-0.442633	-1.70033	-1.73913	-1.74469	-1.72917	-1.6999	-1.75172	-1.88757	-0.509998	-0.329113	-1.29221	-1.4257	-1.84726	-1.88127	-1.65683	-1.85139	-0.936365	-1.94134	-1.89329	-1.93409	-1.73955	-1.69766	-1.70374	-1.76047	-1.69073	-1.61944	-1.56693	-1.64272	-1.64272	-1.62892	-1.72619	-1.26833	-1.39065	-1.44606	-1.54307	-1.81006	-1.76777	-1.81006	-1.5178	-1.40226	-1.20663	-1.40216	-1.43954	-1.56617	-1.36529	-1.41066	-1.4892	-1.5382	NSP12
MTNRQFHQKLLK	-1.34185	-1.0374	-1.42713	-1.72222	-1.60172	-1.55619	-1.58734	-1.91103	-1.7697	-1.80482	0.869538	0.68884	1.05453	-1.72479	-1.75921	-1.70217	-1.84205	-1.74154	-1.21201	-1.21201	0.0630441	-1.12725	-1.09069	0.087863	-1.23567	-1.55583	-0.825088	-0.420995	-0.951133	0.922124	-1.57042	0.922124	-1.78173	-1.71248	-1.41419	-1.75371	-1.76965	-1.6153	-1.49513	-1.47412	-1.80198	-1.6153	-1.77353	-1.69428	-1.67241	-0.64104	-1.18598	-1.86385	-1.93448	-1.95372	-1.88935	-1.74964	-1.82797	-1.81702	-1.7661	-1.85024	-1.82895	-1.83173	-1.7623	-1.73875	-1.74686	-1.77377	-1.77339	-1.8617	-1.75045	-1.78361	-1.90175	-1.16536	-1.88428	-1.76486	-1.74292	-1.8962	-1.89446	-1.86624	-1.86213	-1.79169	-1.85584	-1.86405	-1.89666	-1.42857	-1.58839	-1.43598	-1.77595	-1.88043	-1.76627	-1.77358	-1.90295	-1.90295	-1.75139	-1.84028	-1.70064	-1.60149	-1.70892	-1.81602	-1.92904	-1.89971	-1.92904	-1.73466	-1.73354	-1.68742	-1.72486	-1.43234	-1.79766	-1.62359	-1.598	-1.68909	-1.75288	NSP12
RQFHQKLLK	-1.75281	-1.42002	-1.79234	-1.49273	-1.61153	-1.50499	-1.24991	-1.89783	-1.57441	-1.64901	1.5373	1.23077	1.42504	-1.48475	-1.60559	-1.48225	-1.89447	-1.87303	-1.07743	-1.07743	1.24718	-0.463188	-0.749257	1.0913	-0.395197	-0.787924	-1.37809	-1.02666	-1.51948	-0.831991	-1.85972	-0.831991	-1.78901	-1.71561	-1.7208	-1.40258	-1.71282	-1.34173	-0.680671	-1.56983	-1.67154	-1.34173	-1.67188	-1.65064	-1.26764	1.002	-0.0734397	-1.8608	-1.94529	-1.96526	-1.89393	-1.47978	-1.76064	-1.74776	-1.63931	-1.56566	-1.46997	-1.46607	-1.45089	-1.34666	-1.60367	-1.59418	-1.60632	-1.79313	-1.54308	-1.57591	-1.89439	-0.158224	-1.54482	-1.45794	-1.33261	-1.91137	-1.93207	-1.84619	-1.90417	-1.59074	-1.89053	-1.81114	-1.88969	-1.60798	-1.70014	-1.53023	-1.61029	-1.92408	-1.69335	-1.70727	-1.90519	-1.90519	-1.62843	-1.82219	-1.58697	-1.33644	-1.46935	-1.76952	-1.90476	-1.90166	-1.90476	-1.66893	-1.60403	-1.4769	-1.60141	-1.23829	-1.74151	-1.56551	-1.5048	-1.65382	-1.65964	NSP12
RQFHQKLLKSI	-1.84551	-1.72094	-1.85291	-1.04472	-1.08414	-0.862605	-0.359585	-1.86027	-1.3149	-1.48832	-1.1255	-1.35077	-1.47898	-1.18746	-1.37493	-1.12575	-1.83822	-1.88364	-1.67509	-1.67509	-0.818003	-0.964821	-0.899008	-1.19516	-0.37181	-0.31675	-1.85112	-1.81357	-1.81441	-1.84376	-1.73106	-1.84376	-1.68563	-1.53653	-1.39129	-0.0391046	-1.57066	-0.766267	0.0104523	-1.23582	-1.74067	-0.766267	-1.7688	-1.67438	-1.42528	-0.211222	-1.1576	-1.91109	-1.87743	-1.91868	-1.91852	-1.16526	-1.34064	-1.50104	-1.55726	-1.28701	-0.889422	-1.33496	-1.26065	-0.669384	-1.59573	-1.65063	-1.66023	-1.60528	-1.59318	-1.62083	-1.90731	-0.659342	-0.762441	-0.935195	-1.31551	-1.77965	-1.80574	-1.54479	-1.76925	-0.541604	-1.88638	-1.85814	-1.90045	-1.52839	-1.45446	-1.42479	-1.71169	-1.8425	-1.71029	-1.73811	-1.78268	-1.78268	-1.71925	-1.79497	-1.54137	-1.58255	-1.69235	-1.65852	-1.86421	-1.85194	-1.86421	-1.68356	-1.6218	-1.47988	-1.39486	-1.49067	-1.58559	-1.67675	-1.64965	-1.68232	-1.60512	NSP12
FHQKLLKSI	-1.84131	-1.69336	-1.84516	-1.73093	-1.58783	-1.48517	-1.54748	-1.91388	-1.71034	-1.73628	-1.89865	-1.91621	-1.91906	-1.24744	-1.32036	-0.877909	-1.80624	-1.86326	-1.7606	-1.7606	-1.70945	-1.60925	-1.33883	-1.84639	-1.09292	-1.69342	-1.85448	-1.87956	-1.82539	-1.92041	-1.73029	-1.92041	-1.6294	-1.48535	-1.15533	-1.47262	-0.747385	-1.68026	-0.646315	-1.75819	-0.811635	-1.68026	-1.57439	-1.3956	-1.71067	-1.45602	-1.65003	-1.76077	-1.69901	-1.77394	-1.77983	-1.47468	0.016482	0.34327	-0.0637611	-1.73303	-1.56394	-1.71018	-1.66957	-1.33691	-1.73558	-1.78508	-1.77915	-1.74633	-1.74665	-1.79945	-1.86363	-1.40166	-1.42892	-1.34719	-1.61615	-1.52943	-1.64038	-1.34956	-1.56397	-1.12564	-1.7413	-1.77304	-1.79763	-1.82724	-1.77082	-1.79058	-1.23192	-1.69797	-1.63213	-1.46522	-1.54204	-1.54204	-1.61304	-1.75563	-0.736537	-0.933437	-0.782126	-1.02357	-1.72465	-1.70625	-1.72465	-1.38828	-1.19233	-0.539207	-1.63383	-1.67246	-1.69366	-1.32028	-1.53566	-1.35577	-1.68095	NSP12
QKLLKSIAATR	-1.92806	-1.84703	-1.94036	-1.713	-1.71947	-1.78143	-1.72736	-1.94234	-1.771	-1.84282	-1.02778	-0.96945	-1.46949	-1.90977	-1.92403	-1.89284	-1.94004	-1.88747	-1.84197	-1.84197	-1.38636	-1.68347	-1.6401	0.208492	-1.66135	-1.85634	-0.730456	-0.274961	-1.66556	-0.870176	-1.87631	-0.870176	-1.91534	-1.88966	-1.76432	-1.93892	-1.89134	-1.80965	-1.82428	-1.9499	-1.9032	-1.80965	-1.85099	-1.82337	-1.92804	-1.56542	-1.78255	-1.94373	-1.97536	-1.98292	-1.94983	-1.92225	-1.93516	-1.90728	-1.84204	-1.9265	-1.897	-1.91108	-1.87961	-1.86103	-1.87905	-1.89635	-1.89404	-1.94257	-1.88313	-1.89998	-1.95375	-1.63239	-1.93871	-1.94312	-1.89655	-1.96829	-1.97077	-1.95585	-1.9607	-1.94023	-1.95221	-1.93785	-1.95374	-1.89715	-1.94382	-1.89436	-1.86833	-1.978	-1.94157	-1.9517	-1.98258	-1.98258	-1.91845	-1.97587	-1.90437	-1.88362	-1.89369	-1.94572	-1.98546	-1.97997	-1.98546	-1.92113	-1.92483	-1.87478	-1.96676	-1.91469	-1.97454	-1.93792	-1.93869	-1.93196	-1.96212	NSP12
KLLKSIAATR	-1.87881	-1.74614	-1.89254	-1.09889	-1.24887	-1.47026	-1.21682	-1.858	-1.22187	-1.55705	0.297173	0.393963	-0.459269	-1.80332	-1.83691	-1.75508	-1.92301	-1.87155	-1.65343	-1.65343	-0.482565	-1.32644	-1.28182	1.23702	-1.27914	-1.48197	-0.568544	-0.0862673	-1.55967	-0.664858	-1.82767	-0.664858	-1.8208	-1.76608	-1.71785	-1.83421	-1.92707	-1.573	-1.67597	-1.8752	-1.90416	-1.573	-1.85156	-1.79431	-1.90615	-1.40179	-1.74311	-1.91327	-1.9666	-1.97705	-1.92667	-1.87082	-1.94703	-1.92041	-1.89563	-1.90556	-1.86268	-1.88424	-1.81884	-1.80842	-1.83797	-1.86681	-1.84887	-1.91719	-1.85393	-1.85989	-1.89389	-1.55018	-1.89018	-1.90711	-1.83036	-1.96005	-1.96062	-1.94857	-1.9507	-1.92156	-1.91999	-1.8917	-1.92119	-1.77965	-1.86456	-1.7547	-1.9167	-1.94384	-1.86201	-1.88531	-1.96022	-1.96022	-1.8196	-1.93382	-1.87107	-1.81479	-1.80329	-1.90144	-1.96878	-1.95204	-1.96878	-1.82293	-1.84459	-1.75016	-1.91069	-1.78273	-1.93714	-1.861	-1.85714	-1.85752	-1.88592	NSP12
LLKSIAATR	-1.83009	-1.69607	-1.84374	-1.54424	-1.17135	-1.36281	-1.57169	-1.87726	-1.54053	-1.62725	-0.408806	-0.215193	-1.04922	-1.81749	-1.83521	-1.764	-1.84152	-1.70209	-1.49362	-1.49362	-0.625942	-1.33249	-1.10902	1.24367	-1.36141	-1.56609	0.814061	1.03791	-1.05783	0.501469	-1.62897	0.501469	-1.75841	-1.68087	-1.49343	-1.87195	-1.84663	-1.40453	-1.56236	-1.84228	-1.83348	-1.40453	-1.72468	-1.57416	-1.91599	-1.52028	-1.77471	-1.80665	-1.93385	-1.95527	-1.85315	-1.89106	-1.94204	-1.86706	-1.83173	-1.88497	-1.88887	-1.89121	-1.80789	-1.83077	-1.8584	-1.89268	-1.87314	-1.94111	-1.88644	-1.87106	-1.79304	-1.58421	-1.88577	-1.92211	-1.82653	-1.91618	-1.94465	-1.91727	-1.91082	-1.91085	-1.79949	-1.80239	-1.83721	-1.83216	-1.89545	-1.83243	-1.86289	-1.89577	-1.72343	-1.73081	-1.92198	-1.92198	-1.78987	-1.92946	-1.73974	-1.60906	-1.59062	-1.83389	-1.95876	-1.94372	-1.95876	-1.58013	-1.60221	-1.45089	-1.8851	-1.62012	-1.92322	-1.711	-1.75682	-1.65299	-1.82971	NSP12
KSIAATRGATV	-1.81466	-1.72947	-1.8158	-1.11055	-0.744417	-0.487763	-0.289366	-1.83643	-1.17137	-1.62239	-1.69381	-1.7503	-1.73172	-1.71299	-1.76278	-1.60281	-1.81877	-1.82244	-1.8602	-1.8602	-0.0146885	-1.08224	-0.978515	-1.47665	-1.24826	-0.987156	-1.87303	-1.81904	-1.67498	-1.81715	-0.8879	-1.81715	-1.40824	-1.22483	-1.52669	-1.47023	-1.74086	-1.20951	-1.07247	0.234212	-1.84335	-1.20951	-1.89975	-1.85422	-1.91509	-1.69148	-1.82357	-1.90712	-1.87567	-1.92388	-1.90182	-1.71598	-1.85865	-1.82035	-1.8512	-1.81151	-1.76491	-1.85815	-1.72444	-1.65594	-1.80745	-1.8526	-1.85105	-1.82632	-1.83226	-1.87911	-1.81594	-1.59162	-1.7802	-1.65239	-1.73493	-1.7734	-1.74217	-1.75206	-1.73566	-1.38204	-1.83342	-1.77989	-1.85054	-0.474883	-0.308146	-0.111303	-1.90926	-1.56395	-1.438	-1.29243	-1.28214	-1.28214	-1.75555	-1.6465	-1.56816	-1.63613	-1.78669	-1.68335	-1.74442	-1.72194	-1.74442	-1.43129	-1.13397	-1.45063	-0.283686	-0.679622	-0.687409	-0.873567	-0.864264	-1.17845	-1.29419	NSP12
IAATRGATV	-1.74675	-1.66163	-1.7464	-1.36035	-0.864564	-0.398461	-0.703953	-1.81576	-1.24921	-1.56507	-1.79097	-1.82154	-1.81476	-1.72995	-1.75227	-1.66807	-1.68798	-1.70668	-1.76673	-1.76673	-0.777347	-1.26971	-1.18422	-1.72597	-1.41557	-1.43348	-1.80265	-1.75723	-1.5038	-1.71294	-0.447747	-1.71294	-0.633638	-0.269242	-0.317712	-1.57383	-0.742833	-1.14651	-0.387094	-0.351321	-1.54852	-1.14651	-1.77455	-1.54018	-1.92905	-1.75281	-1.82909	-1.47431	-1.34401	-1.57648	-1.61595	-1.57189	-1.76844	-1.39926	-1.45087	-1.76593	-1.75314	-1.8284	-1.59175	-1.44973	-1.79513	-1.86235	-1.8434	-1.80122	-1.8419	-1.83367	-1.47263	-1.57556	-1.73842	-1.62263	-1.60379	-0.586729	-1.17727	-1.22888	-0.703047	-0.987941	-1.03475	-1.20843	-1.34217	-1.47917	-1.36458	-1.26485	-1.78412	-0.298779	-0.202396	0.649636	1.12656	1.12656	-1.41798	-1.03738	-0.515929	-0.777991	-1.08958	-0.897946	-0.886791	-0.941228	-0.886791	0.363913	1.46954	-0.228693	0.322849	0.132191	0.0458926	1.57025	0.796532	1.03687	0.103408	NSP12
RGATVVIGTSK	-1.86281	-1.69617	-1.88615	-1.88383	-1.85107	-1.80744	-1.81065	-1.96411	-1.89719	-1.92398	0.00862328	-0.269667	0.315981	-1.90522	-1.91331	-1.86365	-1.93883	-1.8989	-1.83189	-1.83189	-0.022923	-1.35766	-1.42492	-0.56935	-1.58733	-1.69475	-1.78934	-1.608	-1.54538	-0.973811	-1.879	-0.973811	-1.84752	-1.79245	-1.88814	-1.91214	-1.94787	-1.70011	-1.7196	-1.64479	-1.92334	-1.70011	-1.91148	-1.89681	-1.91402	-1.58135	-1.78455	-1.93398	-1.97441	-1.98077	-1.93636	-1.88369	-1.96235	-1.95435	-1.94484	-1.93528	-1.90493	-1.93055	-1.89039	-1.85511	-1.89367	-1.91164	-1.90089	-1.94517	-1.90229	-1.932	-1.90984	-1.6931	-1.94235	-1.91595	-1.88592	-1.95864	-1.95732	-1.94937	-1.94637	-1.90584	-1.94297	-1.91038	-1.93288	-1.65079	-1.77815	-1.59541	-1.94653	-1.94996	-1.8559	-1.84776	-1.94934	-1.94934	-1.86564	-1.92307	-1.91977	-1.86792	-1.89751	-1.94206	-1.96068	-1.94115	-1.96068	-1.82777	-1.85029	-1.80075	-1.85005	-1.6348	-1.89069	-1.80471	-1.78153	-1.84878	-1.892	NSP12
VVIGTSKFY	-1.32473	-1.01319	-1.36913	-1.74979	-1.7329	-1.59408	-1.52424	-1.92057	-1.77411	-1.81061	-0.508923	-0.888214	-0.220824	-1.7895	-1.83731	-1.71606	-0.836258	0.0156527	0.877195	0.877195	-1.03337	0.788506	-0.197435	-1.4116	-0.700946	-1.19661	-1.70213	-1.43201	-0.514529	-0.526042	-1.62141	-0.526042	-1.78548	-1.73225	-1.87891	-1.8471	-1.80954	0.449747	0.521895	0.853438	-1.26583	0.449747	-1.5253	-1.50016	-1.89104	-1.71888	-1.86277	-0.220343	-1.77722	-1.85412	-0.881499	-1.89357	-1.90406	-1.90968	-1.92963	-1.85696	-1.89906	-1.91896	-1.84982	-1.85819	-1.61717	-1.64706	-1.6403	-1.8319	-1.60242	-1.89303	-1.24681	-1.3016	-1.91226	-1.8394	-1.74446	-1.83462	-1.87363	-1.81311	-1.85062	-1.76066	-1.8465	-1.83353	-1.85596	-1.17953	-1.36594	-0.988495	-1.94708	-1.78326	-0.11806	0.807544	-1.27137	-1.27137	-1.75621	-1.73064	-1.21678	-0.87564	-1.05252	-1.84732	-1.81107	-1.82115	-1.81107	-0.0382067	0.217742	-0.271005	-1.40404	0.532362	-1.57789	0.0327704	-0.197479	-0.120613	-1.38038	NSP12
VVIGTSKFYGGW	-1.74772	-1.5975	-1.79169	-1.82026	-1.73498	-1.65204	-1.68765	-1.93528	-1.8604	-1.88702	-1.73793	-1.76091	-1.74228	-1.5414	-1.65914	-1.53473	-1.05258	-1.45741	-1.57651	-1.57651	-1.71672	-1.23351	-1.01972	-1.68258	-0.639741	-1.01273	-1.80941	-1.75904	-1.5563	-1.66241	-1.71513	-1.66241	-1.86459	-1.84362	-1.82933	-1.83972	-1.90596	-1.36867	-1.50764	0.211436	-1.83701	-1.36867	-1.85266	-1.82493	-1.83315	-1.81238	-1.91305	-1.81916	-1.93481	-1.95334	-1.83013	-1.86884	-1.86731	-1.93581	-1.94835	-1.92856	-1.92695	-1.94495	-1.90775	-1.8689	-1.58219	-1.65344	-1.62178	-1.79456	-1.61583	-1.92004	-1.85342	-1.6443	-1.93599	-1.84567	-1.91664	-1.87058	-1.88161	-1.84606	-1.84508	-1.74444	-1.94319	-1.93	-1.94996	0.214855	-0.497726	0.026069	-1.96165	-1.92272	-1.68226	-1.62684	-1.87469	-1.87469	-1.88481	-1.89986	-1.85611	-1.809	-1.85287	-1.9427	-1.94325	-1.92773	-1.94325	-1.67661	-1.63831	-1.70128	-1.81235	-1.48519	-1.85127	-1.71109	-1.72201	-1.68627	-1.85991	NSP12
VIGTSKFYGGW	-1.77154	-1.63057	-1.80808	-1.86034	-1.81557	-1.7913	-1.82245	-1.94939	-1.87747	-1.91563	-1.77416	-1.75493	-1.75242	-1.51154	-1.58243	-1.42081	-1.63577	-1.80026	-1.67701	-1.67701	-1.75113	-1.45835	-1.17625	-1.71409	-0.711924	-1.1081	-1.85575	-1.82279	-1.78285	-1.79113	-1.84256	-1.79113	-1.91134	-1.89454	-1.84228	-1.87138	-1.92577	-1.69044	-1.72611	0.058419	-1.90009	-1.69044	-1.88275	-1.87225	-1.86923	-1.85177	-1.9342	-1.89637	-1.96144	-1.97208	-1.89363	-1.8881	-1.88428	-1.95151	-1.95634	-1.94753	-1.94543	-1.95568	-1.92771	-1.89537	-1.69394	-1.76017	-1.70352	-1.84225	-1.72897	-1.94124	-1.92297	-1.71841	-1.94328	-1.88711	-1.9429	-1.89944	-1.88816	-1.88084	-1.85986	-1.78285	-1.96261	-1.95543	-1.96484	0.26512	-0.431701	0.109724	-1.97097	-1.9416	-1.82742	-1.79462	-1.92977	-1.92977	-1.90041	-1.91462	-1.89165	-1.84357	-1.88134	-1.94915	-1.95493	-1.9416	-1.95493	-1.81352	-1.80388	-1.7968	-1.85367	-1.65198	-1.88329	-1.79894	-1.76928	-1.81173	-1.90412	NSP12
IGTSKFYGGW	-1.6412	-1.46778	-1.69349	-1.84619	-1.73812	-1.67117	-1.76036	-1.93279	-1.86458	-1.90284	-1.72948	-1.71909	-1.69731	-1.2697	-1.38103	-1.24492	-1.37284	-1.64679	-1.58357	-1.58357	-1.60562	-1.15528	-0.720343	-1.6279	-0.322298	-0.759458	-1.79761	-1.7471	-1.62215	-1.62439	-1.68853	-1.62439	-1.87355	-1.84678	-1.73349	-1.80345	-1.87944	-1.52748	-1.51419	0.755179	-1.82993	-1.52748	-1.82104	-1.78753	-1.78415	-1.7583	-1.89085	-1.81287	-1.9312	-1.95451	-1.82856	-1.80448	-1.81402	-1.91844	-1.92383	-1.91906	-1.90238	-1.93099	-1.88731	-1.8302	-1.48271	-1.57904	-1.51472	-1.74621	-1.53218	-1.90758	-1.867	-1.54009	-1.90935	-1.78935	-1.9111	-1.81582	-1.81449	-1.78513	-1.75947	-1.60786	-1.93066	-1.92374	-1.94144	0.817871	0.163119	0.78199	-1.95112	-1.89799	-1.6649	-1.61145	-1.87631	-1.87631	-1.85272	-1.87224	-1.7839	-1.72145	-1.77666	-1.90979	-1.92366	-1.91053	-1.92366	-1.63371	-1.6325	-1.68703	-1.75127	-1.39997	-1.80998	-1.60849	-1.61301	-1.63315	-1.84862	NSP12
SKFYGGWHNM	-1.80119	-1.55142	-1.79214	-1.46898	-1.18047	-1.17316	-1.24282	-1.85284	-1.5217	-1.3683	-1.46691	-1.42407	-1.49476	-0.188445	-0.604462	0.419212	-1.72366	-1.55965	-0.0836173	-0.0836173	-0.723472	-0.426966	-0.109234	-0.965714	0.477217	-1.29169	-1.30735	-1.14091	-1.32783	-1.39104	-1.37511	-1.39104	-1.60417	-1.44228	-1.49671	-1.59969	-1.18879	-1.06927	1.02018	-1.49743	-0.929706	-1.06927	-1.46333	-1.33272	-1.61287	-0.958529	-1.46102	-1.51679	-1.71564	-1.81605	-1.6846	-1.52611	-1.28645	-0.978914	-1.37181	-1.45603	-1.30187	-1.6447	-1.54964	-1.2252	-1.52406	-1.50999	-1.61917	-1.66347	-1.41063	-1.66961	-1.7351	-0.523603	-1.36752	-1.42618	-1.50216	-1.82757	-1.85135	-1.65685	-1.84129	-1.4246	-1.83064	-1.78935	-1.82847	-1.70223	-1.67842	-1.61034	-1.4559	-1.64721	-1.44813	-1.08496	-1.49171	-1.49171	-1.60901	-1.78893	-1.18174	-1.18284	-0.845355	-1.59039	-1.78732	-1.79685	-1.78732	-1.15172	-1.10045	0.819817	-1.64713	-1.38552	-1.74244	-1.22286	-1.46391	-1.17082	-1.63533	NSP12
KFYGGWHNM	-1.81018	-1.53293	-1.80779	-1.05591	-0.817602	-0.839383	-0.717078	-1.69671	-1.14062	-0.848208	-1.18499	-1.12885	-1.32495	0.844664	0.425714	1.63564	-1.69791	-1.61667	0.158903	0.158903	0.382769	0.514307	0.540789	-0.0939117	1.59998	0.0146274	-1.27762	-1.10393	-1.4594	-1.49103	-1.47496	-1.49103	-1.38648	-1.15595	-1.49312	-1.54973	-1.50305	-1.08861	0.0865464	-0.952257	-1.287	-1.08861	-1.53432	-1.48757	-1.69517	-1.35725	-1.6858	-1.26185	-1.60954	-1.77195	-1.53605	-1.63026	-1.60397	-1.5111	-1.6734	-1.5781	-1.53944	-1.71458	-1.65036	-1.46752	-1.72216	-1.71735	-1.75876	-1.77671	-1.68036	-1.78061	-1.62205	-1.06684	-1.48673	-1.58619	-1.59924	-1.81883	-1.81813	-1.70665	-1.82227	-1.43303	-1.78397	-1.73597	-1.77612	-1.4679	-1.27425	-1.2767	-1.74385	-1.2233	-1.39709	-0.568887	-1.0659	-1.0659	-1.37063	-1.7261	-0.895169	-0.775626	-0.0880935	-1.40161	-1.66587	-1.74198	-1.66587	-1.07281	-0.647275	1.83744	-1.44022	-1.0439	-1.60073	-0.550343	-0.930684	-0.797162	-1.22573	NSP12
FYGGWHNM	-1.83412	-1.61799	-1.8363	-1.71159	-1.58011	-1.44442	-1.41227	-1.89588	-1.7547	-1.69432	-1.84609	-1.8437	-1.8671	-0.425466	-0.493971	0.522589	-1.8421	-1.78843	-1.11752	-1.11752	-1.66024	-1.41309	-1.031	-1.65413	-0.506175	-1.7758	-1.67863	-1.64413	-1.70264	-1.81713	-1.73254	-1.81713	-1.74277	-1.66857	-1.46638	-1.87473	-1.64319	-1.62765	-1.22238	-1.70748	-1.57362	-1.62765	-1.70966	-1.60641	-1.89303	-1.70975	-1.84643	-1.64057	-1.75336	-1.84619	-1.75092	-1.83874	-1.7785	-1.6725	-1.76741	-1.86064	-1.82878	-1.90543	-1.84705	-1.74258	-1.88428	-1.89568	-1.88879	-1.91442	-1.8809	-1.92569	-1.77081	-1.66448	-1.87941	-1.85824	-1.87135	-1.77639	-1.8625	-1.70617	-1.82843	-1.64909	-1.86003	-1.88057	-1.88545	-1.83454	-1.82958	-1.82462	-1.83738	-1.6672	-1.50733	-0.9892	-1.34039	-1.34039	-1.47871	-1.80355	-1.27991	-1.18431	-0.245661	-1.47367	-1.77997	-1.7926	-1.77997	-1.21133	-1.05451	1.18296	-1.72028	-1.47162	-1.786	-1.05626	-1.34858	-1.22611	-1.63046	NSP12
SKFYGGWHNML	-1.87482	-1.74048	-1.87874	-1.59395	-1.49788	-1.46672	-1.38931	-1.8831	-1.69463	-1.58281	-1.7534	-1.74597	-1.80048	-0.555885	-0.572909	0.557144	-1.88038	-1.85552	-1.4334	-1.4334	-1.33923	-1.30905	-0.917089	-1.27815	-0.205572	-1.48852	-1.69924	-1.66119	-1.75045	-1.81305	-1.70373	-1.81305	-1.76504	-1.66086	-1.58238	-1.60673	-1.34146	-1.60679	-0.106497	-1.69803	-1.51312	-1.60679	-1.70224	-1.57733	-1.69115	-1.10448	-1.56471	-1.85212	-1.81986	-1.88715	-1.88744	-1.55698	-1.17671	-0.905507	-1.40817	-1.47301	-1.36712	-1.7219	-1.67591	-1.32307	-1.7484	-1.74748	-1.77278	-1.78098	-1.70349	-1.82221	-1.91394	-0.955565	-1.1139	-1.57599	-1.6615	-1.85271	-1.8719	-1.72778	-1.86055	-1.46919	-1.91333	-1.88905	-1.91432	-1.79773	-1.76862	-1.76713	-1.56574	-1.79463	-1.73583	-1.63214	-1.70765	-1.70765	-1.72293	-1.83803	-1.42256	-1.40372	-1.26816	-1.64965	-1.8514	-1.84532	-1.8514	-1.63541	-1.53253	-0.685543	-1.74743	-1.69316	-1.80538	-1.62329	-1.6914	-1.57139	-1.72255	NSP12
KFYGGWHNML	-1.82945	-1.65901	-1.83493	-1.11971	-0.833542	-1.03623	-1.04743	-1.73159	-1.24914	-0.93044	-1.45582	-1.39606	-1.64415	0.558997	0.359916	1.44057	-1.83211	-1.82779	-0.911352	-0.911352	-0.264468	-0.447254	0.024605	-0.479498	0.966737	-0.566133	-1.48238	-1.38403	-1.7089	-1.72732	-1.53984	-1.72732	-1.54179	-1.37163	-1.50025	-1.57309	-1.68969	-1.48867	-1.02638	-1.46292	-1.7043	-1.48867	-1.7906	-1.71759	-1.77278	-1.42197	-1.72805	-1.84207	-1.84468	-1.89638	-1.86864	-1.66711	-1.65355	-1.65888	-1.78846	-1.65977	-1.6526	-1.80931	-1.72548	-1.52671	-1.76577	-1.77719	-1.77754	-1.80048	-1.75015	-1.84098	-1.85277	-1.30536	-1.55391	-1.69897	-1.74993	-1.85968	-1.8579	-1.78876	-1.86821	-1.55795	-1.88192	-1.84264	-1.86619	-1.57538	-1.51752	-1.4987	-1.83045	-1.44628	-1.71905	-1.41968	-1.60798	-1.60798	-1.53994	-1.79359	-1.38093	-1.26283	-0.914087	-1.51734	-1.83413	-1.81157	-1.83413	-1.58026	-1.33859	0.525492	-1.64576	-1.55846	-1.74665	-1.32201	-1.47082	-1.41686	-1.54675	NSP12
FYGGWHNML	-1.74717	-1.48674	-1.74557	-1.43411	-1.08193	-1.01882	-1.21922	-1.69229	-1.38441	-1.16475	-1.87262	-1.83057	-1.86243	0.375986	0.447746	1.71444	-1.72734	-1.73791	-0.870132	-0.870132	-1.56363	-1.43617	-0.755027	-1.5376	0.474307	-1.43691	-1.47037	-1.51508	-1.67758	-1.76301	-1.45876	-1.76301	-1.60848	-1.46467	-1.24311	-1.79567	-1.38904	-1.68824	-1.26902	-1.64201	-1.42171	-1.68824	-1.69116	-1.48062	-1.77621	-1.57258	-1.79854	-1.5813	-1.59847	-1.74119	-1.68119	-1.73602	-1.47248	-1.13414	-1.55663	-1.75264	-1.76536	-1.87948	-1.80035	-1.68483	-1.86553	-1.86953	-1.8597	-1.85289	-1.84994	-1.9181	-1.75007	-1.58518	-1.73569	-1.81188	-1.84408	-1.77409	-1.76415	-1.76988	-1.7785	-1.71668	-1.7876	-1.84458	-1.84013	-1.79807	-1.71165	-1.74906	-1.71744	-1.20919	-1.39419	-0.810638	-1.12863	-1.12863	-1.09017	-1.5641	-0.480674	-0.220856	0.764068	-0.858977	-1.53858	-1.54789	-1.53858	-0.931511	-0.563825	1.59929	-1.58291	-1.42038	-1.65845	-0.719868	-1.10877	-0.786195	-1.2564	NSP12
SKFYGGWHNMLK	-1.77938	-1.52931	-1.80941	-1.7699	-1.70686	-1.71996	-1.69553	-1.92028	-1.81159	-1.80136	-0.368707	-0.501161	-0.643686	-1.43119	-1.52832	-1.17088	-1.91849	-1.88423	-1.43807	-1.43807	-0.0902651	-1.12015	-1.08437	0.0780224	-0.97538	-1.75106	-1.28576	-1.15543	-1.61422	-1.05384	-1.79525	-1.05384	-1.86833	-1.83414	-1.74561	-1.80662	-1.72494	-1.73699	-1.27806	-1.83403	-1.73802	-1.73699	-1.75753	-1.68371	-1.69865	-0.62824	-1.14037	-1.8856	-1.93112	-1.95624	-1.90702	-1.77924	-1.73316	-1.70885	-1.72622	-1.7984	-1.73347	-1.81142	-1.77271	-1.70384	-1.72578	-1.72929	-1.74523	-1.84203	-1.70045	-1.77868	-1.93768	-1.18162	-1.7951	-1.746	-1.75879	-1.93055	-1.93694	-1.89122	-1.92319	-1.81005	-1.92092	-1.90213	-1.9289	-1.792	-1.86858	-1.7552	-1.71115	-1.91487	-1.83092	-1.81724	-1.92561	-1.92561	-1.79051	-1.91625	-1.71953	-1.65405	-1.64576	-1.83964	-1.94731	-1.93225	-1.94731	-1.80397	-1.78015	-1.42128	-1.88741	-1.74771	-1.91513	-1.7973	-1.79732	-1.78004	-1.87112	NSP12
KFYGGWHNMLK	-1.8009	-1.49714	-1.83312	-1.63047	-1.61379	-1.6725	-1.60556	-1.87013	-1.70674	-1.58106	0.597498	0.428082	-0.00968031	-0.971499	-1.19399	-0.564155	-1.92015	-1.89207	-1.12635	-1.12635	0.973957	-0.573793	-0.690191	1.04672	-0.277141	-1.41829	-0.962951	-0.689801	-1.58342	-0.945951	-1.81838	-0.945951	-1.8513	-1.79274	-1.7815	-1.84511	-1.88246	-1.78273	-1.65446	-1.74749	-1.86915	-1.78273	-1.84375	-1.81356	-1.8208	-1.29322	-1.62409	-1.9029	-1.94624	-1.96673	-1.92024	-1.83454	-1.88624	-1.9043	-1.89919	-1.88542	-1.8632	-1.87281	-1.84031	-1.80204	-1.82963	-1.84224	-1.83056	-1.90236	-1.82915	-1.86071	-1.91664	-1.54464	-1.87558	-1.84239	-1.83399	-1.93481	-1.93877	-1.91211	-1.92981	-1.82572	-1.9225	-1.89894	-1.92442	-1.72028	-1.79669	-1.67574	-1.86858	-1.86454	-1.85893	-1.81269	-1.92153	-1.92153	-1.70651	-1.91056	-1.78671	-1.65088	-1.56598	-1.82535	-1.95406	-1.93327	-1.95406	-1.82363	-1.78029	-1.19839	-1.85911	-1.67256	-1.90744	-1.75268	-1.75243	-1.78834	-1.85209	NSP12
YGGWHNMLK	-1.50494	-1.10409	-1.56709	-1.72363	-1.66494	-1.62144	-1.63188	-1.90579	-1.74619	-1.79048	-0.320117	0.0738737	0.230549	-1.6475	-1.65745	-1.59439	-1.90977	-1.87865	-1.09487	-1.09487	-0.0075771	-0.955212	-0.942929	-0.455603	-1.24923	-1.68271	-1.30167	-0.906869	-1.45035	-0.194653	-1.71561	-0.194653	-1.82104	-1.75767	-1.67655	-1.82303	-1.79358	-1.71118	-1.62238	-1.69159	-1.81899	-1.71118	-1.78431	-1.73072	-1.86227	-1.47553	-1.66916	-1.77628	-1.91628	-1.94126	-1.83385	-1.8413	-1.89683	-1.86463	-1.78366	-1.89451	-1.87927	-1.88649	-1.82482	-1.82449	-1.85894	-1.86298	-1.86425	-1.93046	-1.84739	-1.88727	-1.82893	-1.54872	-1.90844	-1.86013	-1.844	-1.88747	-1.87893	-1.87758	-1.85839	-1.83919	-1.80581	-1.82171	-1.86475	-1.68624	-1.76186	-1.49065	-1.83062	-1.78947	-1.57237	-1.55419	-1.84209	-1.84209	-1.66078	-1.7737	-1.61281	-1.35397	-1.49796	-1.73085	-1.84251	-1.84337	-1.84251	-1.49685	-1.47014	-1.37298	-1.60291	-1.23283	-1.72714	-1.15939	-1.16157	-1.37829	-1.63179	NSP12
WHNMLKTVY	-1.45319	-0.856303	-1.49402	-1.89814	-1.80545	-1.7754	-1.84591	-1.9673	-1.89639	-1.90503	-1.6849	-1.72456	-1.67696	-1.58209	-1.6516	-1.47895	-1.72362	-1.65097	-0.333709	-0.333709	-1.55685	-0.390564	-0.58093	-1.64819	-0.785523	-1.70718	-1.6574	-1.63118	-1.68232	-1.62571	-1.89061	-1.62571	-1.72795	-1.64026	-1.55142	-1.85713	-1.1464	-0.820196	1.40296	-1.59049	1.18138	-0.820196	-0.175651	-0.297099	-1.56713	-1.28559	-1.62872	-0.661701	-1.6789	-1.78685	-1.02425	-1.65286	-0.738528	-0.639958	-1.10502	-1.67067	-1.62115	-1.7349	-1.61153	-1.43239	-1.48385	-1.49066	-1.50682	-1.73924	-1.37057	-1.77318	-1.73909	-0.679515	-1.69058	-1.66005	-1.55156	-1.83236	-1.87676	-1.74092	-1.85841	-1.70812	-1.84445	-1.81862	-1.8655	-1.78715	-1.8269	-1.62436	-1.40386	-1.90481	-1.34661	-0.719343	-1.71243	-1.71243	-1.58313	-1.79653	-1.18878	-0.472388	-0.0994044	-1.50637	-1.78933	-1.77802	-1.78933	-0.945321	-0.986742	0.0312556	-1.80161	-1.26636	-1.84973	-0.897725	-1.34359	-0.993185	-1.82143	NSP12
MLKTVYSDV	-1.71442	-1.64288	-1.71999	-0.179793	1.03442	0.413323	-0.270809	-1.62523	0.170143	-0.906517	-1.61209	-1.65171	-1.83134	-1.67998	-1.73429	-1.62324	-1.71162	-1.5951	-1.56457	-1.56457	-0.171978	-1.04344	-0.694823	-1.43175	-1.30392	-1.39997	-1.62724	-1.534	-1.50505	-1.67866	-0.397307	-1.67866	-1.5396	-1.32037	0.0932987	-1.19955	-1.54474	-0.755121	-0.879662	-1.70626	-1.73745	-0.755121	-1.77538	-1.55433	-1.91329	-1.73107	-1.82716	-1.76505	-1.77187	-1.85088	-1.80325	-1.66813	-1.84017	-1.69509	-1.61514	-1.82566	-1.75477	-1.79239	-1.61468	-1.48646	-1.74737	-1.83098	-1.81723	-1.78942	-1.81248	-1.75314	-1.66268	-1.57783	-1.74496	-1.63409	-1.65392	-1.64456	-1.75519	-1.57034	-1.55455	-1.3942	-1.38137	-1.59733	-1.63975	-1.76779	-1.79674	-1.75727	-1.79108	-1.59286	-1.20726	-1.3593	-1.62186	-1.62186	-1.64731	-1.74532	-1.20236	-1.43807	-1.49468	-1.42141	-1.84082	-1.78994	-1.84082	-1.04926	-0.808412	-1.13149	-1.47313	-1.30336	-1.66394	-1.26091	-1.36878	-1.14466	-1.45004	NSP12
VYSDVENPHL	-1.29429	-1.36884	-1.38208	-1.56605	-1.17994	-1.2054	-1.40018	-1.76416	-1.54263	-1.52798	-1.83995	-1.77266	-1.80572	-0.2599	-0.23697	0.787759	-1.88803	-1.8842	-1.35892	-1.35892	-1.47286	-1.36562	-0.771032	-1.59579	-0.252892	-1.72158	-1.73554	-1.69608	-1.78931	-1.76829	-1.51925	-1.76829	-1.73669	-1.60399	-1.71242	-1.83159	-1.73699	-1.69179	-1.43569	-1.40843	-1.67749	-1.69179	-1.81759	-1.77648	-1.89812	-1.75338	-1.87364	-1.7572	-1.70714	-1.80379	-1.75454	-1.68989	-1.52157	-1.56363	-1.81341	-1.74808	-1.83149	-1.91577	-1.8211	-1.73466	-1.83031	-1.85789	-1.82737	-1.84169	-1.83298	-1.90548	-1.86832	-1.56858	-1.72873	-1.8331	-1.86425	-1.82185	-1.71188	-1.76584	-1.81009	-1.70944	-1.90493	-1.90345	-1.91135	-1.62622	-1.35448	-1.40619	-1.90857	-1.44016	-1.68482	-1.47947	-1.49863	-1.49863	-0.943907	-0.306035	-1.40837	-1.19149	-0.768551	-1.38928	-1.37604	-0.613465	-1.37604	-1.55275	-1.45848	0.285318	-1.51688	-1.54338	-1.38984	-1.3202	-1.37215	-1.41282	-1.2411	NSP12
YSDVENPHL	-0.309592	-0.62641	-0.4555	-0.853842	-0.84919	-0.651255	-0.181929	-1.27222	-0.887725	-1.41625	-1.85723	-1.83602	-1.8093	-1.72942	-1.74915	-1.52372	-1.85697	-1.84574	-1.68632	-1.68632	-1.7018	-1.50901	-1.48284	-1.84192	-1.53361	-1.72067	-1.90156	-1.88026	-1.80115	-1.82662	-1.43421	-1.82662	-1.58635	-1.29095	-1.6105	-1.73331	-1.62279	-1.73435	-1.17682	-0.42655	-1.59299	-1.73435	-1.81612	-1.75786	-1.91266	-1.76856	-1.8902	-1.27415	-0.79399	-1.19041	-1.20499	-1.36997	-1.34908	-0.928296	-1.67908	-1.49948	-1.71808	-1.8646	-1.72125	-1.579	-1.86569	-1.88796	-1.83525	-1.84072	-1.86405	-1.89885	-1.74698	-1.43444	-1.65088	-1.74537	-1.76605	-1.6326	-1.22439	-1.66595	-1.57239	-1.57025	-1.80433	-1.81837	-1.83113	-1.4513	-0.952012	-0.942798	-1.86401	-0.762216	-1.01021	-0.248816	0.420011	0.420011	-0.686026	1.66675	-1.57622	-1.17849	-1.19891	-1.17703	0.636162	1.41885	0.636162	-0.940223	-0.750638	-0.968262	-0.204359	-0.496728	0.149072	-0.0934707	-0.255634	-0.727886	0.711438	NSP12
VYSDVENPHLM	-0.663439	-0.744586	-0.810869	-1.67553	-1.4769	-1.43303	-1.4844	-1.84331	-1.6825	-1.69981	-1.84305	-1.80475	-1.80524	-0.02583	-0.0201126	0.855862	-1.83228	-1.76007	-0.874967	-0.874967	-1.60825	-1.28631	-0.764871	-1.61606	-0.0853691	-1.77848	-1.74364	-1.68957	-1.69205	-1.75987	-1.65206	-1.75987	-1.78853	-1.71877	-1.68515	-1.8647	-1.77313	-1.64157	-1.2979	-1.18893	-1.5592	-1.64157	-1.75396	-1.68909	-1.87999	-1.75821	-1.88229	-1.61493	-1.70419	-1.81254	-1.63568	-1.46974	-1.61666	-1.68437	-1.86024	-1.75914	-1.6633	-1.87932	-1.77811	-1.62267	-1.80055	-1.82524	-1.78083	-1.79394	-1.80273	-1.89295	-1.78128	-1.46824	-1.85605	-1.80111	-1.86378	-1.83318	-1.76861	-1.79154	-1.82346	-1.75654	-1.91717	-1.92073	-1.9232	-1.59739	-1.45244	-1.31858	-1.91272	-1.61169	-1.38698	-1.13232	-1.38176	-1.38176	-1.45544	-0.498829	-1.3244	-1.04663	-0.493229	-1.472	-1.40102	-0.890531	-1.40102	-1.38111	-1.33799	0.249276	-1.38755	-1.15549	-1.35633	-1.11775	-1.1614	-1.26291	-1.30732	NSP12
YSDVENPHLM	0.659873	0.393447	0.517956	-1.08113	-0.836883	-0.555387	-0.497303	-1.54556	-1.10627	-1.53931	-1.75753	-1.74195	-1.65752	-1.51704	-1.5927	-1.37026	-1.45475	-1.11692	-1.04289	-1.04289	-1.61945	-1.18279	-0.997386	-1.7713	-1.31907	-1.6938	-1.82404	-1.75503	-1.14348	-1.46619	-0.84005	-1.46619	-1.56707	-1.38531	-1.39562	-1.70742	-1.60112	-1.03051	-0.660841	0.39781	-1.2893	-1.03051	-1.62369	-1.45151	-1.8537	-1.65645	-1.84183	-0.806344	-0.943121	-1.24946	-0.920229	-1.19194	-1.38111	-1.20551	-1.70797	-1.43004	-1.3049	-1.74559	-1.55425	-1.27154	-1.59351	-1.6556	-1.60356	-1.60021	-1.60437	-1.78233	-1.20933	-1.15335	-1.75418	-1.59272	-1.67598	-1.65538	-1.37634	-1.64402	-1.62285	-1.57754	-1.75076	-1.81025	-1.80968	-0.986752	-0.559076	-0.174042	-1.83844	-1.08992	-0.0152088	0.52178	0.359896	0.359896	-0.915515	1.17198	-1.16437	-0.908401	-0.996413	-1.26341	0.0556753	0.745984	0.0556753	-0.167914	-0.0407289	-0.731297	-0.141863	0.248906	0.000373654	0.351406	0.147593	0.0616004	0.229163	NSP12
YSDVENPHLMGW	-0.71368	-0.605979	-0.858653	-1.75667	-1.66874	-1.54642	-1.57005	-1.87369	-1.76702	-1.88969	-1.81936	-1.81708	-1.76967	-1.53203	-1.62553	-1.43171	-1.37552	-1.66659	-1.61329	-1.61329	-1.71663	-1.46959	-1.20542	-1.77803	-0.731631	-1.13781	-1.85897	-1.83567	-1.69244	-1.78459	-1.76281	-1.78459	-1.82294	-1.76037	-1.72467	-1.72769	-1.83809	-1.50551	-1.34441	1.00436	-1.73596	-1.50551	-1.37622	-1.3576	-1.74175	-1.66319	-1.85501	-1.70057	-1.8259	-1.89313	-1.67018	-1.57309	-1.5713	-1.77572	-1.86521	-1.61014	-1.48611	-1.75418	-1.55778	-1.30793	0.394932	0.260016	-0.19528	-1.02917	0.405055	-1.5982	-1.78365	-0.989994	-1.86527	-1.30335	-1.69611	-1.81054	-1.74513	-1.74962	-1.76188	-1.63717	-1.90445	-1.90861	-1.9336	0.91158	0.392888	1.17095	-1.90884	-1.78568	-1.38436	-1.15205	-1.64406	-1.64406	-1.60655	-0.966974	-1.68641	-1.54592	-1.60166	-1.80322	-1.63944	-1.24347	-1.63944	-1.39054	-1.35392	-1.50854	-1.40037	-0.873126	-1.48623	-1.17352	-1.1591	-1.32594	-1.4483	NSP12
VENPHLMGW	-1.77322	-1.5283	-1.80847	-1.84251	-1.75775	-1.60503	-1.65911	-1.95941	-1.85516	-1.9063	-1.80982	-1.81736	-1.7733	-1.31118	-1.46045	-1.20406	-1.52131	-1.6954	-1.51782	-1.51782	-1.72839	-1.35952	-0.976668	-1.76795	-0.342604	-1.24224	-1.85067	-1.82915	-1.69382	-1.80906	-1.85938	-1.80906	-1.79075	-1.72023	-1.7861	-1.55005	-1.75331	-1.29607	-0.591187	-1.08989	-1.60775	-1.29607	-0.567073	-0.610862	-1.69065	-1.60036	-1.81378	-1.65846	-1.84333	-1.89269	-1.63962	-0.907696	-1.36815	-1.72947	-1.82075	-1.13424	-0.909168	-1.47349	-1.15767	-0.58092	1.43462	1.38132	0.863153	-0.154838	1.47366	-1.08723	-1.88047	-0.203647	-1.74606	-0.573661	-1.31982	-1.75217	-1.76946	-1.51601	-1.71369	-1.34317	-1.89477	-1.87673	-1.91188	-0.888562	-1.13121	-0.647928	-1.84446	-1.93034	-1.57263	-1.59742	-1.84947	-1.84947	-1.78103	-1.82031	-1.57668	-1.50314	-1.56122	-1.77965	-1.88525	-1.86853	-1.88525	-1.54048	-1.57143	-1.5894	-1.73784	-1.49053	-1.81504	-1.69185	-1.6648	-1.62657	-1.76179	NSP12
VENPHLMGWDY	-1.4892	-1.04618	-1.61104	-1.92718	-1.91002	-1.87997	-1.87716	-1.97524	-1.93383	-1.9565	-1.77474	-1.82139	-1.73839	-1.86742	-1.89651	-1.87905	-1.82035	-1.7083	-0.907532	-0.907532	-1.83154	-0.753899	-1.06967	-1.81088	-1.49647	-1.85246	-1.85011	-1.83071	-1.76455	-1.80963	-1.92567	-1.80963	-1.78338	-1.71806	-1.83036	-1.8609	-1.88397	-1.19221	-0.597818	-1.77572	-1.68893	-1.19221	-0.382237	-0.833791	-1.88758	-1.7621	-1.87169	-0.984214	-1.82274	-1.86937	-1.31437	-1.63528	-1.82021	-1.8808	-1.89425	-1.57585	-1.56457	-1.66114	-1.37456	-1.38853	-0.212012	-0.0676064	-0.373699	-1.43142	0.0422108	-1.44799	-1.91728	-0.668749	-1.90306	-1.53204	-1.47031	-1.82545	-1.86747	-1.83977	-1.82887	-1.8176	-1.80994	-1.84964	-1.85516	-1.79497	-1.86491	-1.75622	-1.90858	-1.97435	-1.769	-1.76913	-1.9558	-1.9558	-1.8725	-1.92411	-1.81501	-1.72172	-1.72442	-1.93086	-1.95558	-1.94261	-1.95558	-1.7337	-1.8173	-1.70212	-1.92289	-1.69902	-1.94443	-1.79517	-1.80743	-1.84437	-1.93481	NSP12
HLMGWDYPK	-1.48564	-1.24305	-1.49668	-0.280036	-0.43262	-0.704475	-0.343405	-1.61836	-0.387433	-0.965043	1.20232	1.81304	1.51741	-1.29277	-1.42905	-1.18689	-1.56103	-1.45878	-0.346153	-0.346153	0.0474885	-0.699382	-0.587754	1.37059	-0.162248	-0.0503101	0.714668	1.20901	-0.215331	1.47444	-0.972382	1.47444	-1.58755	-1.44645	-1.38166	-1.46394	-1.62624	-1.28465	-1.17366	-1.62982	-1.51238	-1.28465	-1.54035	-1.32342	-1.5686	-0.607982	-1.21047	-1.19419	-1.6839	-1.78624	-1.43352	-1.69258	-1.65265	-1.30725	-1.31332	-1.6644	-1.56382	-1.64488	-1.57849	-1.55291	-1.65824	-1.63419	-1.6574	-1.81336	-1.58211	-1.63495	-1.75165	-0.994754	-1.67617	-1.79508	-1.64917	-1.86025	-1.79499	-1.84093	-1.78669	-1.79876	-1.45702	-1.66062	-1.50567	-1.61244	-1.62026	-1.43886	-1.43865	-1.85917	-1.57284	-1.47803	-1.78788	-1.78788	-1.52482	-1.81508	-1.79075	-1.56016	-1.47758	-1.78271	-1.78427	-1.82844	-1.78427	-1.46205	-1.44396	-1.24423	-1.7549	-1.36782	-1.82091	-1.42661	-1.50172	-1.46388	-1.55373	NSP12
WDYPKCDRAM	-1.69883	-1.55398	-1.73294	-1.80771	-1.64912	-1.50976	-1.64872	-1.91625	-1.83575	-1.82741	-1.85602	-1.88168	-1.87688	-1.39545	-1.39716	-0.849383	-1.78353	-1.70191	-1.57362	-1.57362	-1.72957	-1.56661	-1.32303	-1.81359	-1.43404	-1.86474	-1.8158	-1.79116	-1.65126	-1.77342	-1.70702	-1.77342	-1.4937	-1.34955	-1.10835	-1.7402	-1.55723	-1.40246	-1.07424	-1.76071	-1.53943	-1.40246	-1.39247	-1.15142	-1.893	-1.67293	-1.81059	-1.59395	-1.70923	-1.79124	-1.63268	-0.70597	-1.72049	-1.60674	-1.69362	-1.39926	-0.596817	-1.53566	-1.33024	-0.288692	-1.57541	-1.62346	-1.60512	-1.61207	-1.57109	-1.72452	-1.84826	-0.851346	-1.75878	-1.47793	-1.58046	-1.79056	-1.78366	-1.65519	-1.8088	-1.63331	-1.80376	-1.8003	-1.84115	-1.82368	-1.82218	-1.77827	-1.8275	-1.42455	-1.71798	-1.54391	-1.68955	-1.68955	-1.56625	-1.76364	-1.58346	-1.57468	-1.00599	-1.66626	-1.82856	-1.7414	-1.82856	-1.59092	-1.52751	0.490045	-1.81244	-1.7106	-1.82504	-1.5455	-1.69781	-1.56044	-1.84334	NSP12
YPKCDRAM	-1.89299	-1.81081	-1.90267	-1.89935	-1.87502	-1.8581	-1.85466	-1.96229	-1.90681	-1.92458	-1.91332	-1.93715	-1.93385	-1.86463	-1.86834	-1.68414	-1.86969	-1.84374	-1.85765	-1.85765	-1.80054	-1.81325	-1.78689	-1.89981	-1.80739	-1.94591	-1.8872	-1.87984	-1.76787	-1.88357	-1.87278	-1.88357	0.591421	0.885056	0.16502	-1.91876	-1.48324	-1.67951	-1.33599	-1.84468	-1.53464	-1.67951	-1.5958	-1.30969	-1.95037	-1.77863	-1.88733	-0.437189	-0.873539	-1.07772	-0.916539	-1.85725	-1.84781	-1.45834	-1.62112	-1.89347	-1.78209	-1.88176	-1.81778	-1.63559	-1.87464	-1.90739	-1.88782	-1.90433	-1.89626	-1.92452	-1.82759	-1.75666	-1.88116	-1.90879	-1.86396	-1.49365	-1.57998	-1.75077	-1.57501	-1.87031	-1.4229	-1.23713	-1.41124	-1.90415	-1.91806	-1.89432	-1.84796	-1.48408	-1.70029	-1.25106	-1.47567	-1.47567	-1.5906	-1.82394	-1.75095	-1.68892	-1.51182	-1.7279	-1.78998	-1.76172	-1.78998	-1.44574	-1.35797	-0.454772	-1.82638	-1.70022	-1.84565	-1.09629	-1.58362	-1.44239	-1.83683	NSP12
YPKCDRAMPNML	-1.80124	-1.68604	-1.81499	-1.82459	-1.67988	-1.65907	-1.74582	-1.94326	-1.83526	-1.87678	-1.87879	-1.90744	-1.90597	-1.80712	-1.83822	-1.77321	-1.85155	-1.85535	-1.82863	-1.82863	-1.68393	-1.77171	-1.64557	-1.86834	-1.76789	-1.90405	-1.86844	-1.84353	-1.73509	-1.85114	-1.60233	-1.85114	0.741363	0.94241	-0.307902	-1.82816	-1.59591	-1.7577	-1.72926	-1.79539	-1.7993	-1.7577	-1.76995	-1.53091	-1.93268	-1.73066	-1.85088	-1.36803	-1.28139	-1.41895	-1.4093	-1.4259	-1.77649	-1.54273	-1.69806	-1.79627	-1.48752	-1.83988	-1.73098	-1.14787	-1.82586	-1.87958	-1.83187	-1.83138	-1.86553	-1.90163	-1.90031	-1.59124	-1.844	-1.79222	-1.85051	-1.40015	-1.41502	-1.66884	-1.381	-1.78073	-1.31984	-1.25559	-1.39117	-1.83945	-1.84422	-1.82098	-1.87138	-1.76878	-1.77194	-1.70906	-1.74207	-1.74207	-1.61371	-1.70131	-1.8108	-1.73198	-1.72406	-1.73336	-1.83836	-1.72246	-1.83836	-1.72314	-1.67971	-1.43341	-1.78518	-1.74376	-1.80235	-1.61847	-1.71433	-1.68447	-1.7874	NSP12
KCDRAMPNMLR	-1.77953	-1.58857	-1.81172	-1.87663	-1.85422	-1.86076	-1.85226	-1.95363	-1.88311	-1.91953	-1.45201	-1.26717	-1.38611	-1.89116	-1.90685	-1.86756	-1.95426	-1.91991	-1.84346	-1.84346	-1.32714	-1.64739	-1.61435	-0.532846	-1.68069	-1.89463	-1.46245	-1.30695	-1.78925	-1.39504	-1.88303	-1.39504	-1.88823	-1.84739	-1.84413	-1.92939	-1.91416	-1.88907	-1.81762	-1.88964	-1.91357	-1.88907	-1.90114	-1.86936	-1.69232	0.137463	-1.05608	-1.94944	-1.96698	-1.97734	-1.94321	-1.8051	-1.92283	-1.90601	-1.88423	-1.92448	-1.86151	-1.915	-1.88032	-1.70444	-1.86584	-1.89866	-1.86733	-1.92898	-1.89058	-1.90169	-1.96452	-1.58544	-1.93426	-1.91326	-1.90261	-1.96439	-1.94677	-1.9554	-1.95466	-1.92274	-1.95969	-1.94081	-1.95921	-1.82349	-1.87473	-1.80228	-1.84785	-1.93758	-1.91369	-1.91749	-1.96272	-1.96272	-1.84998	-1.83408	-1.83022	-1.6912	-1.78861	-1.90541	-1.95608	-1.87913	-1.95608	-1.91478	-1.91055	-1.78501	-1.90477	-1.83095	-1.922	-1.88844	-1.85605	-1.9032	-1.90673	NSP12
MPNMLRIM	-1.82272	-1.72663	-1.83445	-1.80101	-1.71186	-1.72383	-1.75356	-1.90919	-1.81962	-1.84692	-1.81993	-1.84137	-1.83991	-1.78909	-1.81239	-1.74086	-1.8234	-1.8046	-1.71949	-1.71949	-1.69897	-1.70461	-1.63507	-1.81035	-1.66609	-1.86631	-1.77009	-1.73541	-1.67314	-1.71933	-1.73725	-1.71933	0.826464	1.15169	0.284833	-1.85335	-1.29292	-1.60098	-1.19808	-1.6977	-1.33935	-1.60098	-1.32037	-0.952506	-1.91237	-1.67642	-1.82905	0.214442	-0.623349	-0.898796	-0.546905	-1.73183	-1.71812	-1.29355	-1.45744	-1.83177	-1.69841	-1.84152	-1.727	-1.53643	-1.7779	-1.82734	-1.79577	-1.83861	-1.80699	-1.86656	-1.84463	-1.58143	-1.83459	-1.83095	-1.82033	-0.803013	-1.30731	-1.44606	-1.09452	-1.69241	-0.753217	-0.922422	-1.02332	-1.80803	-1.84126	-1.75332	-1.74623	-1.48264	-1.64863	-1.24279	-1.53209	-1.53209	-1.51305	-1.79209	-1.61227	-1.55794	-1.45362	-1.69753	-1.72235	-1.73554	-1.72235	-1.39415	-1.32351	-0.786364	-1.72102	-1.55725	-1.78043	-0.898261	-1.41137	-1.28834	-1.75446	NSP12
MPNMLRIMA	-1.68794	-1.5254	-1.72358	-1.61651	-1.53524	-1.52774	-1.49977	-1.91712	-1.66117	-1.84467	-1.66228	-1.62504	-1.66471	-1.79702	-1.83373	-1.81131	-1.81415	-1.76114	-1.45308	-1.45308	-1.04575	-1.57365	-1.50996	-1.595	-1.57394	-1.73074	-1.40808	-1.31459	-1.39114	-1.09602	-0.678489	-1.09602	0.818671	1.11588	0.132061	-1.66427	-1.07944	-1.68916	-1.34428	-1.8078	-1.38944	-1.68916	-1.19571	-0.532859	-1.88962	-1.55276	-1.58198	0.855924	-0.170995	-0.556664	-0.143939	-1.66638	-1.64801	-0.782586	0.131897	-1.73174	-1.46787	-1.47171	-1.20803	-1.2867	-1.65833	-1.67977	-1.69694	-1.72637	-1.64247	-1.46725	-1.87081	-1.44556	-1.77469	-1.62996	-1.37089	-0.851121	-0.971447	-1.40887	-0.820606	-1.6877	2.16241	1.44105	1.65365	-1.75668	-1.83928	-1.62717	-0.933893	-1.8379	-1.60173	-1.39201	-1.62112	-1.62112	-1.54577	-1.77271	-1.71241	-1.48943	-1.55677	-1.59453	-1.57634	-1.68225	-1.57634	-1.31897	-1.26214	-1.1847	-1.65315	-1.51085	-1.7522	-1.12262	-1.48185	-1.27064	-1.71496	NSP12
MPNMLRIMASL	-1.79559	-1.67559	-1.78886	0.086854	0.141439	-0.557623	-0.284638	-1.62478	-0.323429	-0.502263	-1.64309	-1.67985	-1.78521	-1.49613	-1.65828	-1.4738	-1.6707	-1.71667	-1.60988	-1.60988	-1.41172	-1.54931	-1.29239	-1.35044	-0.863136	-0.891358	-1.59774	-1.53223	-1.47745	-1.57779	-1.02697	-1.57779	1.5078	1.70027	0.31865	-1.51901	-1.18632	-0.968773	-0.800574	-1.2731	-1.49502	-0.968773	-1.52382	-1.08424	-1.81996	-1.4964	-1.7159	0.0732667	-0.176062	-0.391394	-0.58289	-1.53858	-1.50253	-0.787854	-1.27517	-1.69804	-1.57391	-1.78224	-1.65084	-1.33824	-1.71093	-1.76975	-1.75938	-1.75847	-1.73922	-1.80638	-1.81613	-1.39887	-1.42348	-1.7132	-1.73983	-1.00973	-1.07176	-1.46131	-1.06529	-1.55569	-0.18246	-0.571033	-0.542056	-1.48331	-1.53224	-1.3647	-1.66708	-1.6546	-1.62505	-1.38329	-1.42636	-1.42636	-1.55026	-1.74219	-1.80794	-1.69109	-1.66572	-1.6651	-1.68995	-1.66458	-1.68995	-1.42536	-1.46189	-1.11489	-1.66715	-1.58372	-1.71517	-1.26576	-1.59206	-1.44834	-1.51143	NSP12
MPNMLRIMASLV	-1.68703	-1.5623	-1.6978	-0.957106	-0.529561	-1.01096	-1.069	-1.77196	-1.13199	-1.35711	-1.64878	-1.70427	-1.80053	-1.73814	-1.78772	-1.74476	-1.80788	-1.79967	-1.59564	-1.59564	-1.07205	-1.51905	-1.40384	-1.57627	-1.46196	-1.68492	-1.61561	-1.53416	-1.58789	-1.57148	-0.8043	-1.57148	0.262489	0.623277	-0.329361	-1.46385	-1.52535	-1.48016	-1.4667	-1.71434	-1.72746	-1.48016	-1.62984	-1.32467	-1.85556	-1.55801	-1.70422	-0.837977	-1.06622	-1.26512	-1.09443	-1.69904	-1.67058	-1.39317	-1.40006	-1.81494	-1.73586	-1.80742	-1.65732	-1.56517	-1.66027	-1.74109	-1.6956	-1.74819	-1.7152	-1.75275	-1.87641	-1.55453	-1.80388	-1.63011	-1.74488	-0.711213	-0.787943	-1.35401	-0.65969	-1.54929	0.439472	-0.387756	-0.399736	-1.71393	-1.78285	-1.61382	-1.70238	-1.83801	-1.68652	-1.72809	-1.80853	-1.80853	-1.59479	-1.78891	-1.76512	-1.71988	-1.78379	-1.74961	-1.82018	-1.7812	-1.82018	-1.60396	-1.6451	-1.49852	-1.67885	-1.61753	-1.77513	-1.63828	-1.69845	-1.63143	-1.77497	NSP12
LRIMASLVL	-1.79848	-1.6643	-1.809	-1.5617	-1.49982	-1.38222	-1.25031	-1.89636	-1.65535	-1.66585	-1.78396	-1.81655	-1.82598	-1.35077	-1.56552	-1.34859	-1.83965	-1.79066	-1.6	-1.6	-1.44015	-1.53047	-1.36672	-1.78745	-1.01362	-1.51439	-1.84947	-1.8373	-1.69199	-1.81876	-1.67784	-1.81876	-1.43308	-1.14293	-0.820868	-1.52733	0.0728248	-1.10369	1.44442	-1.20642	-0.0260836	-1.10369	-1.45478	-1.10786	-0.640179	0.67948	-0.620355	-1.31583	-1.4112	-1.60272	-1.60511	-1.32118	-0.253474	1.18642	0.0509029	-1.28656	-1.15429	-1.57859	-1.49293	-0.957327	-1.75729	-1.75644	-1.79953	-1.78388	-1.69869	-1.77868	-1.76704	-0.697939	-0.67709	-1.27119	-1.36121	-1.71197	-1.7846	-1.61219	-1.74531	-1.29544	-1.73458	-1.70199	-1.70896	-1.78072	-1.75522	-1.59147	-0.715602	-1.58162	-1.26092	-0.401583	-0.626778	-0.626778	-1.47441	-1.6182	0.233156	0.39321	0.498694	-0.835844	-1.36317	-1.5417	-1.36317	-0.683132	-0.364971	-0.00640614	-1.26907	-1.10347	-1.45777	-0.69466	-1.1804	-0.549851	-1.25238	NSP12
RIMASLVL	-1.82526	-1.68787	-1.81688	-0.789047	-0.697717	-0.879812	-0.493408	-1.79344	-0.829054	-1.24242	-1.28342	-1.36672	-1.50329	-1.53637	-1.61475	-1.40096	-1.86722	-1.85526	-1.66751	-1.66751	-0.66436	-1.12565	-1.15369	-1.34403	-0.920477	-0.665052	-1.84517	-1.78318	-1.72515	-1.8215	-1.68745	-1.8215	-0.486246	-0.0513223	-0.863056	-1.38662	-1.19776	-0.474094	0.110687	-0.67426	-1.46416	-0.474094	-1.72473	-1.60912	-1.73377	-1.0077	-1.60604	-1.64675	-1.59005	-1.72574	-1.68295	-1.41138	-1.53476	-0.938253	-1.43896	-1.65678	-1.48952	-1.78574	-1.66861	-1.187	-1.77941	-1.83054	-1.81564	-1.79493	-1.80991	-1.87259	-1.7135	-1.19365	-1.15299	-1.70596	-1.69631	-1.79749	-1.78102	-1.73101	-1.76256	-1.38338	-1.86512	-1.74825	-1.8297	-1.52046	-1.39318	-1.2558	-1.63893	-1.33279	-1.54048	-0.75544	-0.861435	-0.861435	-1.506	-1.49336	-1.44313	-1.31639	-1.26309	-1.51606	-1.47946	-1.43314	-1.47946	-1.3546	-1.26583	-0.57896	-0.747631	-0.918584	-1.06069	-0.476542	-0.929579	-1.3037	-0.98873	NSP12
LRIMASLVLAR	-1.84736	-1.64577	-1.86807	-1.29205	-1.31339	-1.4377	-1.15611	-1.87623	-1.50989	-1.69913	-0.319722	-0.0867228	-0.495178	-1.8066	-1.85339	-1.8094	-1.92202	-1.86759	-1.57316	-1.57316	-1.23201	-1.58242	-1.51056	0.915209	-1.35111	-1.66943	-0.699997	-0.356137	-1.58075	-0.601971	-1.77814	-0.601971	-1.82096	-1.75439	-1.67898	-1.84632	-1.70147	-1.65745	-1.32944	-1.85404	-1.73468	-1.65745	-1.78712	-1.68378	-1.53637	0.403953	-0.815939	-1.86209	-1.91944	-1.94626	-1.90273	-1.85907	-1.81909	-1.59707	-1.51174	-1.85572	-1.8005	-1.82969	-1.78061	-1.75548	-1.83512	-1.85289	-1.84637	-1.91337	-1.84372	-1.83788	-1.92395	-1.45325	-1.84833	-1.82068	-1.76688	-1.92045	-1.93959	-1.91657	-1.9132	-1.86338	-1.82774	-1.83451	-1.86114	-1.81924	-1.89851	-1.76298	-1.35402	-1.94585	-1.86915	-1.81359	-1.90096	-1.90096	-1.82721	-1.92742	-1.75131	-1.63036	-1.6059	-1.83805	-1.93709	-1.93154	-1.93709	-1.81136	-1.79512	-1.66039	-1.8872	-1.8129	-1.92108	-1.83635	-1.85235	-1.79035	-1.881	NSP12
RIMASLVLAR	-1.7208	-1.3965	-1.74959	-0.541826	-0.537088	-0.68885	-0.18625	-1.74523	-0.722749	-1.36786	1.08302	1.30874	1.15827	-1.63768	-1.68964	-1.58375	-1.82342	-1.70803	-1.19676	-1.19676	-0.00613217	-1.03215	-0.905995	1.81361	-0.791636	-1.00808	-0.158037	0.484126	-0.9103	0.484656	-1.52015	0.484656	-1.53758	-1.41319	-1.57859	-1.54727	-1.80711	-1.1939	-1.29705	-1.66179	-1.79452	-1.1939	-1.7364	-1.62339	-1.7109	-0.546177	-1.4284	-1.79623	-1.9189	-1.94178	-1.81616	-1.75136	-1.89052	-1.80668	-1.75524	-1.80419	-1.74519	-1.7803	-1.6527	-1.66003	-1.68238	-1.72498	-1.71512	-1.82678	-1.70032	-1.7255	-1.79058	-1.13207	-1.78627	-1.78034	-1.62867	-1.92625	-1.91635	-1.91035	-1.89516	-1.82847	-1.727	-1.67461	-1.76472	-1.58531	-1.71109	-1.46112	-1.79668	-1.90803	-1.68625	-1.69038	-1.88441	-1.88441	-1.6659	-1.84247	-1.83573	-1.66744	-1.67159	-1.84603	-1.89449	-1.8648	-1.89449	-1.59315	-1.66081	-1.46317	-1.68927	-1.42761	-1.8091	-1.63807	-1.62706	-1.67189	-1.74057	NSP12
IMASLVLAR	-1.66481	-1.41563	-1.70311	-1.10168	-0.792971	-1.08701	-1.16259	-1.74795	-1.17216	-1.34084	0.551727	0.951403	0.363612	-1.62396	-1.69421	-1.62632	-1.84543	-1.71233	-0.729813	-0.729813	-0.934941	-1.22047	-1.05865	1.23047	-0.987245	-1.14834	0.554925	0.869795	-1.02009	0.771138	-1.58525	0.771138	-1.69872	-1.60958	-1.56963	-1.80246	-1.69981	-1.2329	-1.08715	-1.72531	-1.64589	-1.2329	-1.58082	-1.40077	-1.82985	-1.19522	-1.58723	-1.60752	-1.86984	-1.92071	-1.75188	-1.79146	-1.86506	-1.68496	-1.69851	-1.81901	-1.80741	-1.83909	-1.7482	-1.76616	-1.75466	-1.77278	-1.77289	-1.8969	-1.74957	-1.79064	-1.72658	-1.22196	-1.80689	-1.86423	-1.72704	-1.88823	-1.92094	-1.88025	-1.88224	-1.85306	-1.76263	-1.77485	-1.78776	-1.75474	-1.83507	-1.58682	-1.73405	-1.81963	-1.59678	-1.37814	-1.83437	-1.83437	-1.69554	-1.86045	-1.73806	-1.52683	-1.38816	-1.79994	-1.87673	-1.88686	-1.87673	-1.38234	-1.26942	-1.08613	-1.75907	-1.38394	-1.86081	-1.39021	-1.52302	-1.34169	-1.67778	NSP12
MASLVLAR	-1.79552	-1.6031	-1.82015	-1.72126	-1.63684	-1.60617	-1.61567	-1.918	-1.75221	-1.84693	-1.48187	-1.25305	-1.23481	-1.8834	-1.89933	-1.87031	-1.88034	-1.80154	-1.61288	-1.61288	-1.45506	-1.54057	-1.43002	-0.260038	-1.60325	-1.82222	0.0742239	0.346537	-1.3307	0.562979	-1.52897	0.562979	-1.77393	-1.71095	-1.64076	-1.91012	-1.78139	-1.69448	-1.63002	-1.67576	-1.78413	-1.69448	-1.61717	-1.49256	-1.93073	-1.61918	-1.80641	-1.57476	-1.86231	-1.90807	-1.72395	-1.87204	-1.92227	-1.82708	-1.76943	-1.90785	-1.87923	-1.90285	-1.82352	-1.8084	-1.8307	-1.85226	-1.85282	-1.91586	-1.84149	-1.88487	-1.84602	-1.58377	-1.93179	-1.90276	-1.85401	-1.79852	-1.86756	-1.83101	-1.79442	-1.83356	-1.65039	-1.77245	-1.77652	-1.55957	-1.75444	-1.37725	-1.85873	-1.91839	-1.62668	-1.44728	-1.84117	-1.84117	-1.83839	-1.89527	-1.8304	-1.7087	-1.72455	-1.9081	-1.89873	-1.89956	-1.89873	-1.43842	-1.44615	-1.51882	-1.78197	-1.41788	-1.84926	-1.29778	-1.46489	-1.39628	-1.82252	NSP12
LRIMASLVLARK	-1.78931	-1.60809	-1.82036	-1.54276	-1.48403	-1.56944	-1.44177	-1.89734	-1.66241	-1.80495	0.737359	0.586264	0.271987	-1.84422	-1.869	-1.83015	-1.91967	-1.87175	-1.65689	-1.65689	-0.591888	-1.39388	-1.398	-0.341885	-1.49988	-1.7263	-1.4	-1.17139	-1.52524	-0.394024	-1.7569	-0.394024	-1.85652	-1.80731	-1.71453	-1.87406	-1.78292	-1.72181	-1.45706	-1.79593	-1.76863	-1.72181	-1.82919	-1.75741	-1.5138	0.381387	-0.699161	-1.88071	-1.93504	-1.95754	-1.90758	-1.86778	-1.86124	-1.73853	-1.70379	-1.88285	-1.84576	-1.85861	-1.81908	-1.79809	-1.82785	-1.85781	-1.83919	-1.90895	-1.84693	-1.84749	-1.92309	-1.54361	-1.90099	-1.82779	-1.8066	-1.92631	-1.94105	-1.91764	-1.92269	-1.87667	-1.85804	-1.87751	-1.89581	-1.61639	-1.83481	-1.58347	-1.58649	-1.95546	-1.82293	-1.83093	-1.9248	-1.9248	-1.83777	-1.92659	-1.79263	-1.69711	-1.67534	-1.8711	-1.94576	-1.9325	-1.94576	-1.78816	-1.81063	-1.71095	-1.88389	-1.72296	-1.9199	-1.82385	-1.81971	-1.78713	-1.89825	NSP12
RIMASLVLARK	-1.80223	-1.61158	-1.82822	-1.34168	-1.41677	-1.48095	-1.13275	-1.88761	-1.47485	-1.70947	1.50169	1.30173	1.43699	-1.79311	-1.82026	-1.75009	-1.90622	-1.85711	-1.5451	-1.5451	0.536226	-1.18839	-1.22684	0.616939	-1.21359	-1.35584	-1.33781	-0.972462	-1.39335	-0.470075	-1.77156	-0.470075	-1.80549	-1.74498	-1.79533	-1.80473	-1.92866	-1.61801	-1.66819	-1.68481	-1.90761	-1.61801	-1.85591	-1.8172	-1.84938	-1.18268	-1.64725	-1.89537	-1.96124	-1.97351	-1.90689	-1.84329	-1.95005	-1.93158	-1.9099	-1.91149	-1.88167	-1.88896	-1.82194	-1.82052	-1.81999	-1.86351	-1.83812	-1.89668	-1.85184	-1.86961	-1.90014	-1.54344	-1.9103	-1.88067	-1.83479	-1.94383	-1.94667	-1.93397	-1.92472	-1.8872	-1.88235	-1.86131	-1.90233	-1.50359	-1.7199	-1.43362	-1.90871	-1.95538	-1.80262	-1.83813	-1.94843	-1.94843	-1.80871	-1.90774	-1.9083	-1.82393	-1.85379	-1.91552	-1.95567	-1.93434	-1.95567	-1.78461	-1.83926	-1.78757	-1.7963	-1.57426	-1.87406	-1.80677	-1.75277	-1.82198	-1.86578	NSP12
IMASLVLARK	-1.59542	-1.39834	-1.64655	-1.32177	-1.09871	-1.27074	-1.37512	-1.82039	-1.40528	-1.51976	1.54242	1.41364	1.02743	-1.72776	-1.76886	-1.74997	-1.86248	-1.7787	-1.03713	-1.03713	-0.307915	-0.927441	-0.936557	-0.149545	-1.29378	-1.43586	-1.01162	-0.583754	-1.03661	0.74333	-1.54654	0.74333	-1.79445	-1.74952	-1.72564	-1.79674	-1.88529	-1.3138	-1.41607	-1.66131	-1.80743	-1.3138	-1.76307	-1.66464	-1.84321	-1.35549	-1.59866	-1.78487	-1.93282	-1.95286	-1.8388	-1.83399	-1.91111	-1.87745	-1.85167	-1.88798	-1.8726	-1.88325	-1.81145	-1.8143	-1.76963	-1.80802	-1.7911	-1.88303	-1.78919	-1.81878	-1.80123	-1.45471	-1.89834	-1.85383	-1.79553	-1.88915	-1.90288	-1.87108	-1.86797	-1.83515	-1.79659	-1.81654	-1.84026	-1.39582	-1.69008	-1.23156	-1.87313	-1.91874	-1.62508	-1.66209	-1.91087	-1.91087	-1.73979	-1.87568	-1.84042	-1.69266	-1.72481	-1.88303	-1.92799	-1.91146	-1.92799	-1.55758	-1.63419	-1.62517	-1.77511	-1.39848	-1.8457	-1.59761	-1.6013	-1.58226	-1.76579	NSP12
MASLVLARK	-1.54783	-1.24239	-1.58652	-1.60546	-1.35729	-1.13137	-1.31071	-1.88126	-1.64851	-1.77461	0.363271	0.715705	1.12505	-1.77786	-1.8118	-1.75066	-1.66325	-1.46315	-1.11818	-1.11818	0.230918	-0.837672	-0.686502	0.116554	-1.23733	-1.45257	-0.207537	0.404702	0.0505319	1.98047	-0.780876	1.98047	-1.72295	-1.6455	-1.70933	-1.81613	-1.80445	-1.47836	-1.41868	-1.26226	-1.73601	-1.47836	-1.68831	-1.5362	-1.85444	-1.43155	-1.56503	-1.30394	-1.80438	-1.86576	-1.56438	-1.80706	-1.88704	-1.82079	-1.77585	-1.83788	-1.84154	-1.83576	-1.72332	-1.76111	-1.7037	-1.74291	-1.74147	-1.84305	-1.72056	-1.77825	-1.70011	-1.25679	-1.88847	-1.80712	-1.73279	-1.73541	-1.73426	-1.78658	-1.68146	-1.78287	-1.32568	-1.60678	-1.59893	-1.12895	-1.4153	-0.744346	-1.82139	-1.87426	-1.21756	-1.11751	-1.7165	-1.7165	-1.68116	-1.78441	-1.69375	-1.39202	-1.51303	-1.82442	-1.80067	-1.81147	-1.80067	-0.992447	-1.06131	-1.4448	-1.53423	-0.778818	-1.67329	-0.939189	-0.99348	-0.921013	-1.53465	NSP12
VLARKHTTC	-1.86299	-1.83746	-1.87734	-1.27533	-0.772658	-1.09518	-1.29788	-1.76569	-1.02083	-1.41019	-1.66348	-1.71152	-1.84518	-1.75168	-1.75176	-1.70281	-1.91746	-1.92024	-1.85129	-1.85129	-1.33715	-1.62545	-1.55242	-1.64915	-1.6041	-1.54457	-1.82569	-1.81557	-1.85801	-1.9101	-1.75613	-1.9101	-1.45602	-1.22935	0.0877992	-1.70205	-1.41576	-1.41812	-1.32052	-1.76103	-1.83137	-1.41812	-1.88428	-1.79021	-1.95439	-1.82212	-1.90707	-1.8862	-1.87551	-1.91795	-1.88706	-1.67495	-1.91533	-1.70401	-1.66313	-1.85591	-1.80006	-1.84743	-1.70083	-1.60916	-1.91281	-1.93987	-1.92811	-1.91183	-1.93593	-1.86411	-1.84396	-1.74909	-1.78436	-1.88342	-1.75118	-1.87733	-1.90738	-1.86006	-1.85923	-1.75583	-1.76038	-1.69873	-1.78503	-1.78955	-1.79453	-1.76292	-1.84817	-1.32295	-1.76633	-1.50101	-1.60707	-1.60707	-1.70208	-1.71009	-1.75859	-1.69682	-1.62238	-1.55756	-1.80168	-1.70286	-1.80168	-1.63637	-1.4884	-1.37532	-1.57627	-1.61039	-1.69311	-1.32782	-1.55325	-1.62552	-1.46419	NSP12
VLARKHTTCCSL	-1.78635	-1.71982	-1.80054	-0.708878	-0.0402937	-0.810371	-1.00888	-1.74612	-0.658275	-1.16385	-1.69505	-1.74522	-1.85935	-1.70281	-1.71336	-1.62983	-1.88651	-1.87895	-1.80405	-1.80405	-1.3029	-1.53546	-1.40209	-1.6419	-1.50342	-1.57706	-1.81357	-1.78359	-1.76521	-1.86246	-1.65896	-1.86246	-1.12322	-0.921252	0.279791	-1.7342	-1.5521	-1.00352	-0.846906	-1.5789	-1.67654	-1.00352	-1.83477	-1.71345	-1.87701	-1.36938	-1.77226	-1.81442	-1.8437	-1.88349	-1.83429	-1.70308	-1.79427	-1.61572	-1.72294	-1.79622	-1.75865	-1.8572	-1.76632	-1.55583	-1.81358	-1.87131	-1.85557	-1.84238	-1.86061	-1.88632	-1.81762	-1.59687	-1.6772	-1.80303	-1.79128	-1.8631	-1.86872	-1.82393	-1.84761	-1.68486	-1.89626	-1.80603	-1.89252	-1.72766	-1.75787	-1.72266	-1.87749	-1.44055	-1.72466	-1.50037	-1.62632	-1.62632	-1.66798	-1.7553	-1.71838	-1.66027	-1.62243	-1.64307	-1.85813	-1.75107	-1.85813	-1.5811	-1.51653	-1.25713	-1.71219	-1.62546	-1.75812	-1.41487	-1.59042	-1.57539	-1.6586	NSP12
LARKHTTCCSL	-1.83059	-1.72794	-1.84327	-1.73392	-1.57796	-1.49593	-1.53827	-1.92127	-1.78446	-1.80054	-1.78976	-1.85772	-1.86646	-1.82411	-1.84437	-1.74428	-1.84442	-1.85821	-1.85656	-1.85656	-0.846107	-1.45063	-1.40485	-1.71084	-1.60544	-1.76334	-1.84967	-1.81534	-1.71321	-1.86203	-1.68122	-1.86203	-0.0147137	0.113002	0.2249	-1.81944	-1.28201	-1.08016	-0.531821	-0.727899	-1.53727	-1.08016	-1.79897	-1.64363	-1.83576	-1.11948	-1.68076	-1.60181	-1.61011	-1.71908	-1.69317	-1.74335	-1.75635	-1.48956	-1.6283	-1.78732	-1.71443	-1.8474	-1.75175	-1.44636	-1.85855	-1.89799	-1.89274	-1.88236	-1.87933	-1.89748	-1.60936	-1.58145	-1.6525	-1.77331	-1.75391	-1.65647	-1.72289	-1.69405	-1.64647	-1.54968	-1.77626	-1.54579	-1.7762	-1.40637	-1.44697	-1.48897	-1.84384	-1.41131	-1.29854	-0.642336	-0.72158	-0.72158	-1.67469	-1.71419	-1.51982	-1.42428	-1.49694	-1.58491	-1.69251	-1.65435	-1.69251	-0.977457	-0.832437	-0.996667	-1.35674	-1.01852	-1.44505	-0.548483	-1.14423	-0.926013	-1.51857	NSP12
RKHTTCCSL	-1.88761	-1.77193	-1.88764	-1.77585	-1.67019	-1.60208	-1.63129	-1.95551	-1.80639	-1.85144	-1.80387	-1.84408	-1.86871	-1.71996	-1.76662	-1.61372	-1.90495	-1.8935	-1.83373	-1.83373	-0.929809	-1.27742	-1.25344	-1.66934	-1.29544	-1.65681	-1.88059	-1.85601	-1.79381	-1.89225	-1.80449	-1.89225	-1.17322	-0.915181	-0.772234	-1.58268	-0.806274	-1.07066	1.35517	-1.60752	-1.096	-1.07066	-1.7166	-1.54582	-1.62536	-0.632135	-1.37819	-1.69619	-1.71809	-1.81853	-1.77233	-1.28433	-1.28087	-0.513612	-1.06373	-1.37332	-1.07744	-1.54271	-1.41747	-0.693606	-1.78244	-1.80326	-1.79629	-1.79497	-1.75119	-1.77567	-1.86115	-0.844275	-0.433024	-1.43102	-1.36335	-1.87929	-1.87949	-1.81325	-1.85342	-1.48856	-1.87533	-1.78388	-1.82648	-1.84078	-1.8235	-1.77554	-1.62521	-1.59104	-1.64853	-1.31884	-1.38917	-1.38917	-1.54936	-1.78472	-1.11093	-0.999951	-0.933662	-1.3451	-1.75163	-1.69981	-1.75163	-1.31838	-1.273	-0.452118	-1.60624	-1.51001	-1.71526	-1.14535	-1.4797	-1.33877	-1.71061	NSP12
RKHTTCCSLSHR	-1.77633	-1.42942	-1.81175	-1.81812	-1.8033	-1.76033	-1.73337	-1.93412	-1.8177	-1.89729	-1.08523	-0.733693	-0.710434	-1.87702	-1.88554	-1.83042	-1.92275	-1.85819	-1.78865	-1.78865	-1.07159	-1.49014	-1.4446	1.00807	-1.52168	-1.82654	-0.739792	-0.333923	-1.56354	-0.669486	-1.81551	-0.669486	-1.83751	-1.78652	-1.74042	-1.91674	-1.87395	-1.78166	-1.51474	-1.83594	-1.86911	-1.78166	-1.89024	-1.86386	-1.84966	-1.0366	-1.58937	-1.92703	-1.96622	-1.97607	-1.92774	-1.8829	-1.93853	-1.90462	-1.86929	-1.91895	-1.865	-1.89743	-1.85644	-1.79157	-1.86862	-1.89908	-1.87355	-1.93738	-1.88665	-1.90003	-1.93502	-1.66826	-1.89987	-1.90007	-1.86796	-1.96433	-1.96166	-1.96269	-1.95693	-1.93108	-1.9394	-1.91284	-1.93081	-1.73881	-1.86613	-1.75277	-1.90926	-1.95537	-1.87924	-1.88878	-1.95802	-1.95802	-1.84785	-1.92212	-1.84997	-1.80438	-1.82825	-1.91174	-1.96483	-1.93368	-1.96483	-1.8526	-1.88277	-1.75733	-1.89898	-1.76524	-1.92853	-1.87605	-1.83165	-1.89252	-1.92511	NSP12
KHTTCCSLSHR	-1.80634	-1.53125	-1.83486	-1.86106	-1.84182	-1.81459	-1.79884	-1.94688	-1.85732	-1.90615	-1.13348	-0.84269	-0.699937	-1.84747	-1.8728	-1.79636	-1.92308	-1.8616	-1.78217	-1.78217	-1.10492	-1.4747	-1.45161	0.848691	-1.51527	-1.85961	-0.802096	-0.380692	-1.54933	-0.525726	-1.82259	-0.525726	-1.89691	-1.86587	-1.89095	-1.94168	-1.92264	-1.8368	-1.69724	-1.84801	-1.83259	-1.8368	-1.88775	-1.88104	-1.87043	-1.40336	-1.7178	-1.92879	-1.97288	-1.97886	-1.92767	-1.91404	-1.92373	-1.91465	-1.88467	-1.94254	-1.93181	-1.93597	-1.90119	-1.91242	-1.87403	-1.89689	-1.8745	-1.9412	-1.88493	-1.92039	-1.93846	-1.64592	-1.94778	-1.92767	-1.89864	-1.9686	-1.96115	-1.96421	-1.95887	-1.94598	-1.94349	-1.92685	-1.9326	-1.75057	-1.86389	-1.74729	-1.9073	-1.96228	-1.89062	-1.90039	-1.96619	-1.96619	-1.87498	-1.93119	-1.87683	-1.79741	-1.81826	-1.9257	-1.96792	-1.94561	-1.96792	-1.86944	-1.89161	-1.77678	-1.90939	-1.78033	-1.9385	-1.87903	-1.85295	-1.89734	-1.91741	NSP12
TTCCSLSHR	-1.57333	-1.1007	-1.61407	-1.7244	-1.64586	-1.45369	-1.49592	-1.90261	-1.72334	-1.84476	-0.967256	-0.292065	0.334025	-1.86209	-1.86282	-1.79342	-1.73591	-1.49246	-1.56232	-1.56232	-0.867521	-1.4282	-1.1791	1.13147	-1.46675	-1.75426	0.85855	1.18669	-0.333943	1.51656	-1.27109	1.51656	-1.87129	-1.8302	-1.86497	-1.93466	-1.89303	-1.75226	-1.83229	-1.72461	-1.8839	-1.75226	-1.85993	-1.80558	-1.93049	-1.69873	-1.81332	-1.85887	-1.9499	-1.96262	-1.85759	-1.89347	-1.9602	-1.90911	-1.91511	-1.92635	-1.92903	-1.93775	-1.89682	-1.9087	-1.85761	-1.88613	-1.87284	-1.93829	-1.87825	-1.90184	-1.84914	-1.69879	-1.95703	-1.92822	-1.90334	-1.93779	-1.93819	-1.93675	-1.92032	-1.92942	-1.86598	-1.88445	-1.8866	-1.71933	-1.79531	-1.68118	-1.91452	-1.92864	-1.70812	-1.75794	-1.91722	-1.91722	-1.79431	-1.87829	-1.80579	-1.6863	-1.76717	-1.86595	-1.91316	-1.90148	-1.91316	-1.65206	-1.69123	-1.67067	-1.80605	-1.53367	-1.864	-1.68458	-1.64504	-1.67074	-1.81053	NSP12
TTCCSLSHRF	-1.10028	-0.734238	-1.18268	-1.70911	-1.49791	-1.2116	-1.40147	-1.89834	-1.71873	-1.79728	-1.5142	-1.374	-1.15683	-1.08216	-1.24077	-1.11285	-1.35122	-1.12848	-0.980356	-0.980356	-1.4236	-0.910187	-0.344215	-0.683207	-0.721928	-1.04767	-0.946928	-0.60676	-1.08196	-0.280915	-1.27268	-0.280915	-1.77047	-1.72527	-1.65269	-1.7812	-1.79791	-0.398541	-0.944386	0.252666	-1.61212	-0.398541	-1.68498	-1.59453	-1.85525	-1.67746	-1.83821	-1.56271	-1.85395	-1.88372	-1.57661	-1.76424	-1.78911	-1.8563	-1.90067	-1.85097	-1.83682	-1.92122	-1.83415	-1.73543	-1.55821	-1.65726	-1.60378	-1.70804	-1.61546	-1.86692	-1.63652	-1.42479	-1.89722	-1.77372	-1.85841	-1.80223	-1.76878	-1.7361	-1.73398	-1.60204	-1.88291	-1.89678	-1.9086	-0.15373	-0.0751161	-0.0361336	-1.93829	-1.83086	-1.13508	-1.16936	-1.69093	-1.69093	-1.72457	-1.68381	-1.73313	-1.58571	-1.69733	-1.84846	-1.85363	-1.79758	-1.85363	-1.22246	-1.42566	-1.54603	-1.39674	-0.688292	-1.50535	-1.10283	-0.957792	-1.31018	-1.65194	NSP12
TTCCSLSHRFY	-0.0800056	0.0578828	-0.324698	-1.81578	-1.79082	-1.71377	-1.69183	-1.94194	-1.83615	-1.89593	-1.24905	-1.24239	-0.698268	-1.7871	-1.82103	-1.78072	-1.59827	-1.08302	-0.448326	-0.448326	-1.28871	0.0127629	-0.454073	-1.2256	-1.15081	-1.61864	-1.46377	-1.24892	-1.20788	-0.76332	-1.68226	-0.76332	-1.8992	-1.87523	-1.84079	-1.89866	-1.89886	-0.922747	-1.22283	-0.303606	-1.7293	-0.922747	-1.69584	-1.65376	-1.91086	-1.77116	-1.88077	-1.64349	-1.93427	-1.94631	-1.66156	-1.89805	-1.91569	-1.92836	-1.94266	-1.92041	-1.92197	-1.94109	-1.86584	-1.87473	-1.71559	-1.76424	-1.72147	-1.87312	-1.7484	-1.90226	-1.73837	-1.62047	-1.94638	-1.88461	-1.86769	-1.90738	-1.90958	-1.8878	-1.89033	-1.85646	-1.91739	-1.91714	-1.93342	-0.916262	-1.37227	-0.992348	-1.95444	-1.91122	-1.31515	-1.22542	-1.87515	-1.87515	-1.83817	-1.82328	-1.69567	-1.45067	-1.68531	-1.90833	-1.92404	-1.89407	-1.92404	-1.35875	-1.36631	-1.42197	-1.6738	-0.526502	-1.76174	-0.91779	-0.858898	-1.27903	-1.81975	NSP12
CCSLSHRFYRL	-1.73439	-1.59755	-1.75605	-1.36729	-0.934758	-1.33284	-1.43579	-1.82193	-1.3722	-1.36622	-1.61779	-1.4852	-1.44477	-1.54622	-1.61034	-1.54175	-1.9261	-1.90464	-1.68551	-1.68551	-1.28212	-1.573	-1.37172	0.134979	-1.39402	-1.65674	-0.915717	-0.602357	-1.79191	-1.36835	-1.70056	-1.36835	-1.78821	-1.71577	-0.863357	-1.76858	-1.7782	-1.73709	-1.64383	-1.53859	-1.86921	-1.73709	-1.86817	-1.81142	-1.88092	-1.62685	-1.83232	-1.90474	-1.9239	-1.93958	-1.91249	-1.702	-1.84832	-1.82927	-1.85576	-1.881	-1.83785	-1.90237	-1.83069	-1.7126	-1.84114	-1.87767	-1.85134	-1.86819	-1.86986	-1.88644	-1.92149	-1.66579	-1.86843	-1.85928	-1.89278	-1.88296	-1.87421	-1.85096	-1.83672	-1.74504	-1.90984	-1.91152	-1.92374	-1.41524	-1.54602	-1.44501	-1.90225	-1.80777	-1.81067	-1.74328	-1.86165	-1.86165	-1.74889	-1.81428	-1.77634	-1.74874	-1.73744	-1.77594	-1.91408	-1.8713	-1.91408	-1.76925	-1.74292	-1.61774	-1.65726	-1.58957	-1.75001	-1.61733	-1.59839	-1.72588	-1.76133	NSP12
CSLSHRFYRL	-1.45143	-1.13491	-1.48332	-0.968957	-0.214107	-0.677488	-0.71494	-1.66004	-0.941496	-0.961161	-1.27839	-1.00964	-0.919358	-1.04448	-1.1748	-1.00508	-1.8028	-1.76045	-1.32008	-1.32008	-0.252984	-1.07489	-0.741503	0.871536	-0.766839	-1.04897	-0.320279	0.096541	-1.47974	-0.634949	-0.935645	-0.634949	-1.44753	-1.31071	-0.16901	-1.49837	-1.51655	-1.44246	-1.20061	-0.167063	-1.73987	-1.44246	-1.79513	-1.66551	-1.74463	-1.2715	-1.63543	-1.79206	-1.78733	-1.83704	-1.80844	-1.41364	-1.68791	-1.66193	-1.68805	-1.78298	-1.68273	-1.82584	-1.72398	-1.45005	-1.67422	-1.74853	-1.74109	-1.75699	-1.73116	-1.78729	-1.78846	-1.27455	-1.71915	-1.67309	-1.78463	-1.73567	-1.72464	-1.67318	-1.6609	-1.37814	-1.73704	-1.76435	-1.79494	-0.363777	-0.428086	-0.319064	-1.78412	-1.53792	-1.3711	-1.18926	-1.38188	-1.38188	-1.54463	-1.59893	-1.41136	-1.34512	-1.4525	-1.5088	-1.67364	-1.72025	-1.67364	-1.30136	-1.11595	-1.19048	-0.53409	-0.501612	-0.905714	-0.561218	-0.46933	-0.982326	-1.15135	NSP12
LSHRFYRLA	-1.61032	-1.4288	-1.67624	-1.62278	-1.30647	-1.01259	-1.17385	-1.88135	-1.65323	-1.76671	-1.57943	-1.63801	-1.56652	-1.71623	-1.76476	-1.72613	-1.87784	-1.80302	-1.69862	-1.69862	0.977077	-0.83168	-0.818993	-1.21727	-1.46975	-1.49273	-1.62702	-1.5771	-1.60217	-1.64102	-1.02826	-1.64102	-1.68749	-1.57888	-1.06207	-1.56964	-1.38296	-1.40645	-0.843659	-0.866651	-1.67026	-1.40645	-1.70997	-1.51887	-1.85644	-1.56937	-1.53622	-1.78772	-1.87792	-1.92463	-1.8508	-1.58903	-1.89411	-1.76663	-1.41973	-1.83815	-1.62529	-1.6275	-1.36908	-1.38583	-1.72821	-1.79594	-1.82215	-1.78863	-1.773	-1.56703	-1.79817	-1.41034	-1.85191	-1.49947	-1.37415	-1.63344	-1.80049	-1.61987	-1.61255	-1.28168	-1.08197	-1.34839	-1.49209	-0.902814	-1.19908	-0.981978	-1.55988	-1.66093	-1.33833	-1.11341	-1.4311	-1.4311	-1.77064	-1.78849	-1.09988	-1.2449	-1.4535	-1.60548	-1.78236	-1.79346	-1.78236	-1.0641	-0.593377	-1.33111	-0.722481	-0.544306	-1.23705	-0.639755	-0.810409	-0.725874	-1.51343	NSP12
RFYRLANECA	-1.84694	-1.6662	-1.86533	-1.56387	-1.34884	-1.44113	-1.49546	-1.89613	-1.56344	-1.68614	-1.6032	-1.5826	-1.73908	-1.46085	-1.51746	-1.2353	-1.94384	-1.91532	-1.60693	-1.60693	0.685543	-0.813788	-0.776867	-1.2317	-1.00415	-1.711	-1.69749	-1.68539	-1.82755	-1.77454	-1.60897	-1.77454	-1.61119	-1.51231	-1.48336	-1.64609	-1.75059	-1.63829	-1.42269	-1.87091	-1.78819	-1.63829	-1.81163	-1.72948	-1.84421	-1.4908	-1.58202	-1.86986	-1.9126	-1.93921	-1.88429	-1.78236	-1.87046	-1.80862	-1.56954	-1.84908	-1.71815	-1.65367	-1.55001	-1.58381	-1.78653	-1.82122	-1.81846	-1.84621	-1.80296	-1.62892	-1.91794	-1.52929	-1.82581	-1.68966	-1.51439	-1.90033	-1.89248	-1.84616	-1.88273	-1.72747	-1.64384	-1.66832	-1.71744	-1.78269	-1.84034	-1.73496	-1.62135	-1.85041	-1.85849	-1.8253	-1.90026	-1.90026	-1.72784	-1.90534	-1.75327	-1.68903	-1.62164	-1.70549	-1.91728	-1.90056	-1.91728	-1.77475	-1.74908	-1.04525	-1.84773	-1.82277	-1.89955	-1.73975	-1.81919	-1.76815	-1.90135	NSP12
RFYRLANECAQV	-1.81348	-1.69043	-1.81733	0.05342	0.844725	-0.131978	-0.448524	-1.69992	0.337035	-1.26204	-1.67727	-1.70462	-1.8271	-1.2369	-1.41366	-0.978548	-1.9136	-1.88175	-1.61022	-1.61022	-0.910248	-1.23366	-0.986456	-1.25476	-0.651476	-1.55005	-1.68904	-1.69438	-1.81773	-1.83928	-1.45238	-1.83928	-1.76928	-1.67822	-1.57478	-1.4761	-1.81045	-1.5958	-1.55089	-1.80604	-1.85367	-1.5958	-1.8425	-1.78638	-1.81649	-1.3294	-1.62773	-1.90643	-1.91306	-1.94086	-1.90378	-1.7453	-1.83282	-1.79074	-1.6977	-1.86008	-1.79534	-1.80555	-1.74844	-1.67174	-1.81531	-1.85938	-1.83318	-1.84253	-1.8388	-1.83436	-1.91811	-1.58178	-1.8103	-1.72402	-1.77646	-1.87676	-1.88073	-1.82284	-1.86189	-1.61719	-1.85015	-1.87119	-1.8895	-1.81136	-1.8362	-1.77576	-1.76355	-1.81929	-1.80705	-1.80934	-1.89338	-1.89338	-1.69609	-1.82044	-1.69848	-1.72606	-1.62911	-1.71171	-1.9193	-1.87061	-1.9193	-1.7863	-1.74918	-1.09193	-1.78873	-1.78138	-1.85258	-1.76702	-1.79069	-1.78771	-1.79899	NSP12
FYRLANECAQV	-1.77437	-1.67659	-1.77278	1.02826	1.52871	0.626059	0.4841	-1.38973	1.17888	-0.798883	-1.82822	-1.85579	-1.88769	-1.15459	-1.21492	-0.629622	-1.88484	-1.84385	-1.61747	-1.61747	-1.24286	-1.57775	-1.27768	-1.68713	-1.15622	-1.85163	-1.71095	-1.71566	-1.78333	-1.8456	-1.20246	-1.8456	-1.73129	-1.6424	-1.39842	-1.69574	-1.76382	-1.61779	-1.5786	-1.84262	-1.7981	-1.61779	-1.84251	-1.76464	-1.79489	-1.25341	-1.61641	-1.86346	-1.86415	-1.90938	-1.87504	-1.81385	-1.79973	-1.66678	-1.5372	-1.86761	-1.83063	-1.8625	-1.79547	-1.72112	-1.86705	-1.90122	-1.87837	-1.87429	-1.88877	-1.88746	-1.85758	-1.69083	-1.86373	-1.79331	-1.81074	-1.80183	-1.81588	-1.7935	-1.80286	-1.76789	-1.78111	-1.84133	-1.86625	-1.86543	-1.86751	-1.83727	-1.69754	-1.70858	-1.65542	-1.66123	-1.77955	-1.77955	-1.64878	-1.69265	-1.4908	-1.54781	-1.30517	-1.50822	-1.85971	-1.80506	-1.85971	-1.59126	-1.54859	-0.560504	-1.77365	-1.75192	-1.81995	-1.66486	-1.72036	-1.65263	-1.60602	NSP12
YRLANECAQV	-1.63802	-1.51041	-1.656	1.3439	1.85449	1.11679	0.818557	-1.2272	1.61834	-0.522196	-1.73943	-1.76226	-1.8446	-1.63251	-1.73222	-1.63472	-1.83912	-1.77116	-1.64294	-1.64294	-1.53849	-1.4614	-1.29743	-1.70147	-1.48868	-1.77604	-1.80828	-1.77918	-1.68053	-1.7723	-0.70478	-1.7723	-1.69752	-1.57841	-1.33226	-1.42151	-1.3904	-1.37024	-1.01251	-1.78447	-1.40332	-1.37024	-1.80378	-1.66095	-1.29119	-0.0335685	-0.776812	-1.76391	-1.76944	-1.84568	-1.80618	-1.63075	-1.35004	-0.679401	-0.376478	-1.73248	-1.60167	-1.70211	-1.62921	-1.49608	-1.74316	-1.80194	-1.78025	-1.7799	-1.768	-1.78151	-1.81732	-1.28544	-1.6514	-1.52572	-1.61885	-1.81256	-1.76658	-1.7626	-1.7796	-1.65541	-1.67599	-1.78598	-1.78	-1.82845	-1.83833	-1.70094	-0.930298	-1.66288	-1.47256	-1.51407	-1.66421	-1.66421	-1.55203	-1.51474	-0.749008	-1.11492	-1.10481	-1.28557	-1.75485	-1.69243	-1.75485	-1.45671	-1.42016	-1.18338	-1.62717	-1.62303	-1.70198	-1.56481	-1.59615	-1.47411	-1.40778	NSP12
FYRLANECAQVL	-1.74694	-1.62833	-1.75005	-0.52264	0.255504	-0.545235	-0.85354	-1.77497	-0.469068	-1.56799	-1.80243	-1.82422	-1.88517	-0.729257	-0.808821	0.156705	-1.84617	-1.83121	-1.51403	-1.51403	-1.32441	-1.60025	-1.29871	-1.68754	-0.831826	-1.78054	-1.7328	-1.74936	-1.74115	-1.82151	-1.48909	-1.82151	-1.47464	-1.30651	-0.975117	-1.78133	-1.53205	-1.35223	-0.942408	-1.43458	-1.43329	-1.35223	-1.70343	-1.54319	-1.66418	-0.89921	-1.5741	-1.27839	-1.35744	-1.51377	-1.47018	-1.72855	-1.519	-1.21156	-1.53162	-1.75314	-1.72292	-1.8502	-1.7305	-1.55044	-1.77117	-1.82195	-1.79819	-1.80997	-1.79448	-1.86828	-1.6232	-1.52008	-1.74718	-1.74425	-1.77821	-1.72222	-1.67433	-1.76619	-1.70771	-1.69811	-1.7586	-1.82582	-1.84611	-1.72487	-1.69303	-1.49595	-1.72051	-1.43699	-0.955062	-0.217215	-0.121744	-0.121744	-1.48041	-1.36317	-1.21632	-1.07707	-0.420474	-1.23755	-1.25594	-1.31246	-1.25594	-0.618414	-0.632407	0.734145	-1.36452	-1.1864	-1.41613	-0.403944	-0.930778	-0.650554	-1.02719	NSP12
YRLANECAQVL	-1.77406	-1.66836	-1.7704	-0.332661	0.323782	-0.587754	-0.771723	-1.77416	-0.220845	-1.45155	-1.77593	-1.81462	-1.87806	-1.59409	-1.72468	-1.52976	-1.86661	-1.84965	-1.72692	-1.72692	-1.64629	-1.60367	-1.45645	-1.76621	-1.35743	-1.70003	-1.86785	-1.86186	-1.77514	-1.85484	-1.56921	-1.85484	-1.51989	-1.30999	-1.29663	-1.65162	-1.0928	-1.28108	-0.29132	-1.27272	-1.00884	-1.28108	-1.71759	-1.53842	-1.10821	0.175874	-1.10998	-1.1908	-1.167	-1.35797	-1.40983	-1.58402	-0.721425	0.204203	-0.780284	-1.58477	-1.48538	-1.74746	-1.66949	-1.37541	-1.74783	-1.7948	-1.78837	-1.77715	-1.75138	-1.85698	-1.58443	-1.22952	-1.37677	-1.63235	-1.6834	-1.70704	-1.63455	-1.75275	-1.68935	-1.61452	-1.78425	-1.82331	-1.843	-1.68741	-1.60898	-1.37125	-1.25878	-1.45563	-0.841939	-0.0468852	0.230416	0.230416	-1.52655	-1.28965	-0.434725	-0.460871	-0.332806	-1.08597	-1.07159	-1.23567	-1.07159	-0.570786	-0.483958	-0.617587	-1.27235	-1.0848	-1.31107	-0.0806409	-0.739059	-0.427794	-0.824027	NSP12
LANECAQVL	-1.66729	-1.57102	-1.66013	-1.34299	-0.595355	-0.43183	-0.795297	-1.814	-1.33567	-1.60519	-1.81346	-1.80561	-1.83288	-1.68791	-1.73351	-1.55833	-1.75027	-1.77153	-1.68266	-1.68266	-1.47771	-1.51628	-1.23391	-1.79002	-1.34291	-1.50741	-1.86723	-1.83706	-1.62768	-1.73895	-1.18234	-1.73895	-0.9959	-0.525237	-1.12751	-1.64135	-1.26382	-0.69291	0.564283	0.0883631	-0.98273	-0.69291	-1.55984	-1.33826	-1.90346	-1.73283	-1.86852	0.222153	0.151343	-0.190757	-0.4214	-1.57996	-1.46634	-0.677682	-1.49537	-1.47886	-1.60129	-1.82008	-1.56096	-1.33592	-1.64767	-1.72505	-1.73588	-1.68647	-1.66899	-1.80556	-1.05193	-1.28091	-1.4747	-1.56575	-1.57773	-1.13684	-1.03722	-1.40522	-1.1037	-1.1851	-1.4491	-1.66321	-1.63704	-1.29131	-0.976565	-0.524726	-1.79197	-0.775124	0.257322	1.45568	1.767	1.767	-1.31245	-0.363202	-0.875494	-0.640521	-0.910032	-1.11214	0.20412	-0.176572	0.20412	0.858927	1.19287	-0.0979719	-0.15641	0.214073	-0.244801	1.5397	0.753501	1.09626	0.523284	NSP12
AQVLSEMVM	-1.81081	-1.64941	-1.8282	-1.17125	-0.941669	-0.53065	-0.189193	-1.87388	-1.31325	-1.55075	-1.77312	-1.77362	-1.71295	-1.6837	-1.77856	-1.65329	-1.82427	-1.73151	-1.60949	-1.60949	-1.46405	-1.24116	-1.12523	-1.75985	-1.26599	-1.41166	-1.91004	-1.88818	-1.64683	-1.83915	-1.77919	-1.83915	-1.59415	-1.45546	-1.60111	-1.14296	-1.37506	1.08534	1.96257	-1.13709	-0.751104	1.08534	-1.34285	-1.30686	-1.7942	-1.46026	-1.75181	-1.12042	-1.3308	-1.58238	-1.45052	-1.01882	-1.18387	-0.392736	-1.44153	-0.505484	-0.760576	-1.43954	-1.09332	-0.64421	-1.45314	-1.41873	-1.51914	-1.46419	-1.29125	-1.55102	-1.5364	-0.00511184	-0.535858	-1.29627	-1.06895	-1.84927	-1.8554	-1.68108	-1.85469	-1.29673	-1.89343	-1.85493	-1.85963	-1.76682	-1.64806	-1.54109	-1.77379	-1.58243	-1.03674	-0.132708	-0.360181	-0.360181	-1.66739	-1.50162	-1.64906	-1.55728	-1.3943	-1.61458	-1.26068	-1.41817	-1.26068	-0.705335	-0.868413	-1.00635	-1.34686	-1.10372	-1.38874	-0.72289	-1.20004	-0.904886	-1.08415	NSP12
VLSEMVMCGGSL	-1.65731	-1.57278	-1.68783	0.482936	1.14569	-0.130938	-0.453865	-1.54264	0.467475	-0.63766	-1.69944	-1.74028	-1.83727	-1.70389	-1.7653	-1.72127	-1.83938	-1.82955	-1.71379	-1.71379	-1.64405	-1.53467	-1.42087	-1.73307	-1.49022	-1.34245	-1.82486	-1.81688	-1.73006	-1.83869	-1.50044	-1.83869	-1.52035	-1.35207	-1.31079	-1.62712	-1.72597	-0.909806	-0.950213	-1.5317	-1.72456	-0.909806	-1.72956	-1.59223	-1.89005	-1.68352	-1.84382	-1.80909	-1.80544	-1.85466	-1.82505	-1.39277	-1.73544	-1.66849	-1.80583	-1.38082	-1.19553	-1.71624	-1.40546	-0.750656	-1.19873	-1.37256	-1.41409	-1.50129	-1.29994	-1.46844	-1.80573	-1.32664	-1.67608	-1.58821	-1.66704	-1.84376	-1.83683	-1.7915	-1.80567	-1.64771	-1.88943	-1.8608	-1.8958	-1.7261	-1.71347	-1.63855	-1.87934	-1.56356	-1.65083	-1.53156	-1.64825	-1.64825	-1.67292	-1.62904	-1.80504	-1.75311	-1.7202	-1.70017	-1.80156	-1.6623	-1.80156	-1.55782	-1.58417	-1.46659	-1.68685	-1.63799	-1.72472	-1.54979	-1.64498	-1.58835	-1.39287	NSP12
MVMCGGSL	-1.71705	-1.53058	-1.72607	-1.34113	-0.936713	-0.801899	-0.881556	-1.81063	-1.28986	-1.4868	-1.68206	-1.70818	-1.73912	-1.73761	-1.79202	-1.66151	-1.56766	-1.58119	-1.58738	-1.58738	-1.35621	-1.2457	-1.27564	-1.67119	-1.36868	-1.54405	-1.74839	-1.67487	-1.34333	-1.62859	-1.00805	-1.62859	-0.21305	0.204593	-0.265299	-1.67412	-1.12511	-0.736903	-0.320155	-0.989078	-1.36482	-0.736903	-1.6692	-1.46173	-1.87208	-1.58422	-1.7982	-1.22056	-1.17765	-1.38319	-1.31008	-1.57354	-1.68632	-1.11374	-1.53148	-1.68167	-1.61637	-1.82599	-1.65758	-1.32457	-1.68539	-1.78689	-1.76691	-1.74626	-1.75983	-1.82779	-1.58917	-1.42673	-1.60779	-1.71801	-1.69059	-1.58587	-1.61983	-1.57817	-1.55529	-1.42905	-1.571	-1.48873	-1.63509	-1.65348	-1.62489	-1.58747	-1.79115	-1.23257	-1.30972	-0.23959	-0.272468	-0.272468	-1.42066	-1.53	-1.74847	-1.65433	-1.61787	-1.58067	-1.39877	-1.28935	-1.39877	-0.87205	-0.878878	-0.280861	-1.3121	-1.12345	-1.39634	-0.409033	-1.14241	-0.979238	-1.17928	NSP12
LSEMVMCGGSLY	1.33668	1.02882	1.05651	-1.69839	-1.54322	-1.54429	-1.55459	-1.90291	-1.72338	-1.81868	-0.930021	-1.07912	-0.879446	-1.80471	-1.8358	-1.78947	-1.47608	-0.750351	0.498831	0.498831	-1.37883	0.59027	-0.0932465	-1.37156	-1.03198	-1.59601	-1.60098	-1.44405	-1.08012	-0.850096	-1.74002	-0.850096	-1.73245	-1.63421	-1.63575	-1.79544	-1.78732	0.372942	0.0317132	0.846612	-1.41697	0.372942	-0.83896	-0.960804	-1.80571	-1.50669	-1.76805	-1.08341	-1.79533	-1.87023	-1.25856	-1.58581	-1.80024	-1.82528	-1.84774	-1.57895	-1.56689	-1.68609	-1.3127	-1.28902	0.239276	0.232384	-0.0718305	-1.30013	0.306396	-1.21484	-1.46139	-0.692568	-1.8642	-1.47867	-1.41372	-1.82175	-1.82698	-1.77501	-1.80801	-1.68624	-1.82748	-1.8213	-1.86131	-0.846868	-1.21781	-0.462844	-1.89448	-1.84519	-0.971339	-0.432235	-1.6758	-1.6758	-1.67384	-1.55954	-1.70373	-1.4807	-1.60535	-1.88566	-1.80608	-1.65379	-1.80608	-0.904886	-1.12469	-1.04096	-1.59671	-0.193581	-1.6798	-0.644263	-0.761031	-1.11087	-1.67945	NSP12
MVMCGGSLY	0.204245	0.519648	0.107605	-1.3727	-1.18492	-0.914369	-0.877895	-1.80845	-1.36537	-1.59218	0.445656	0.244354	0.580738	-1.41476	-1.55559	-1.30843	0.458321	1.27067	1.98047	1.98047	-0.424176	1.41953	0.840975	-0.715993	0.165261	-0.414181	-1.0067	-0.507284	0.578001	1.11295	-0.865326	1.11295	-1.26427	-1.00878	-1.41048	-1.57759	-1.41417	1.67121	1.75895	1.59414	0.00412798	1.67121	-0.747071	-0.585592	-1.56036	-1.15356	-1.52036	1.57873	-0.844148	-1.25952	0.902188	-1.66793	-1.57221	-1.45443	-1.64926	-1.52671	-1.69069	-1.76147	-1.48996	-1.51111	-0.862807	-0.929532	-0.976255	-1.43864	-0.814483	-1.62278	-0.420177	-0.264379	-1.694	-1.42912	-1.23514	-1.57946	-1.58792	-1.52879	-1.61878	-1.44298	-1.27942	-1.4385	-1.46037	-0.842146	-0.915938	-0.16114	-1.79109	-1.57428	0.502048	1.6216	-0.524152	-0.524152	-1.36927	-1.36154	-1.19717	-0.753344	-0.80391	-1.70567	-1.46515	-1.41327	-1.46515	0.847284	0.623533	0.747584	-1.2004	0.841457	-1.4056	0.694864	0.10746	0.349071	-1.10366	NSP12
VMCGGSLY	-1.20476	-0.836305	-1.30071	-1.66633	-1.62148	-1.7181	-1.66043	-1.92735	-1.68879	-1.81192	-1.14605	-1.3624	-1.44692	-1.78301	-1.83314	-1.76816	-1.74654	-1.40723	0.0538918	0.0538918	-1.66457	0.114707	-0.691469	-1.58986	-1.12977	-1.65561	-1.79625	-1.70451	-1.53803	-1.56159	-1.89246	-1.56159	-1.85147	-1.82038	-1.81737	-1.85115	-1.86248	-0.0396045	0.261204	-1.10192	-1.40436	-0.0396045	-1.52457	-1.57712	-1.8969	-1.73197	-1.87612	-1.38138	-1.89357	-1.93508	-1.51153	-1.86317	-1.87318	-1.89297	-1.92003	-1.87784	-1.89892	-1.92125	-1.81209	-1.82966	-1.69586	-1.75015	-1.70451	-1.86358	-1.71527	-1.89463	-1.67569	-1.35159	-1.89079	-1.84313	-1.78136	-1.88949	-1.91378	-1.84459	-1.90725	-1.7673	-1.92413	-1.90503	-1.93371	-1.69347	-1.80787	-1.59349	-1.95009	-1.86876	-1.44006	-0.965221	-1.82938	-1.82938	-1.72888	-1.83292	-1.77428	-1.62967	-1.58139	-1.88785	-1.91314	-1.8659	-1.91314	-1.30965	-1.36538	-0.782882	-1.83271	-1.11711	-1.86911	-1.16642	-1.31644	-1.48497	-1.78766	NSP12
MVMCGGSLYV	-0.854918	-0.501771	-0.936463	1.57479	1.68698	1.48519	1.76548	-0.775904	1.5921	0.117202	-0.647835	-0.513268	-0.815531	-1.38602	-1.51111	-1.36837	-1.06194	-0.475712	0.420811	0.420811	-0.275053	0.112619	-0.275187	-0.751333	-0.693338	-0.737096	-1.1197	-0.871641	-0.295294	-0.250396	1.80855	-0.250396	-1.13585	-0.89406	-0.973957	-0.41852	-1.45471	0.180706	-0.127241	-0.489027	-1.2631	0.180706	-1.57234	-1.43204	-1.6973	-1.32694	-1.53248	-0.781768	-1.33303	-1.47286	-1.06984	-1.55241	-1.48763	-1.34026	-1.39851	-1.62315	-1.63355	-1.71625	-1.433	-1.46888	-1.31284	-1.42457	-1.47128	-1.51939	-1.38252	-1.58117	-1.3419	-0.9622	-1.55982	-1.31562	-1.42623	-1.29403	-1.23477	-1.36978	-1.14578	-1.07634	-0.565274	-1.21117	-1.0931	-1.2475	-1.20772	-0.759712	-1.59235	-1.46935	-0.269742	-0.264142	-0.821385	-0.821385	-1.20717	-1.0159	-1.18079	-1.21275	-1.42283	-1.29222	-1.21871	-1.30785	-1.21871	-0.281329	-0.192138	-0.654225	0.227532	0.151515	-0.377729	-0.456958	-0.388407	-0.43508	-0.279758	NSP12
VMCGGSLYV	-1.36581	-1.25929	-1.42308	1.65326	1.71851	0.927309	1.33423	-0.986667	1.75154	0.174782	-0.998142	-0.977959	-1.29378	-1.1354	-1.31852	-1.14859	-1.83078	-1.74543	-0.410642	-0.410642	-0.981249	-0.8086	-0.685826	-1.06701	-0.495231	-0.517652	-1.61975	-1.52352	-1.58499	-1.60828	-0.724328	-1.60828	-1.74074	-1.62862	-1.58197	-0.61591	-1.59224	-0.591935	-0.0509208	-1.10943	-1.5841	-0.591935	-1.7804	-1.70366	-1.83516	-1.6057	-1.74034	-1.62016	-1.66298	-1.78216	-1.72226	-1.62948	-1.54518	-1.44919	-1.66418	-1.69844	-1.71017	-1.79699	-1.60398	-1.62275	-1.73822	-1.75367	-1.73706	-1.75448	-1.72161	-1.7936	-1.67758	-1.23835	-1.47682	-1.5233	-1.56381	-1.65903	-1.63866	-1.54708	-1.63216	-1.1881	-1.6176	-1.75516	-1.73077	-1.61558	-1.53148	-1.26592	-1.77036	-1.37559	-0.96188	-0.78314	-1.09176	-1.09176	-1.32453	-1.02373	-1.14514	-1.13843	-1.25141	-1.2117	-1.34096	-1.39344	-1.34096	-0.895512	-0.401718	-0.610505	-0.447347	-0.529176	-0.814746	-0.544973	-0.542567	-0.751305	-0.306095	NSP12
MVMCGGSLYVK	-1.47083	-1.14905	-1.51938	-0.0507586	-0.109727	-0.471957	0.178434	-1.66893	-0.248655	-1.30141	0.693189	0.959793	1.24795	-1.70227	-1.76446	-1.70034	-1.723	-1.4125	-0.720052	-0.720052	-0.169169	-0.767536	-1.08714	0.123748	-1.22917	-1.38727	-0.734224	-0.177744	-0.480208	1.15827	-0.545376	1.15827	-1.6887	-1.59116	-1.60782	-1.57629	-1.8149	-0.932526	-1.0857	-1.42271	-1.67833	-0.932526	-1.71392	-1.63331	-1.84808	-1.46153	-1.65466	-1.47016	-1.81835	-1.87317	-1.60321	-1.81395	-1.85538	-1.80299	-1.78224	-1.85862	-1.85449	-1.86213	-1.7483	-1.78744	-1.69796	-1.76045	-1.75544	-1.8257	-1.74309	-1.79611	-1.77772	-1.4241	-1.89069	-1.77234	-1.76043	-1.80636	-1.80211	-1.82342	-1.74586	-1.73291	-1.63282	-1.70386	-1.72516	-1.54067	-1.69299	-1.40112	-1.8089	-1.87853	-1.57921	-1.40367	-1.78807	-1.78807	-1.71645	-1.77021	-1.80364	-1.72673	-1.77081	-1.82218	-1.86666	-1.8356	-1.86666	-1.48479	-1.58978	-1.47884	-1.54937	-1.33949	-1.71412	-1.58131	-1.58241	-1.6492	-1.56445	NSP12
VMCGGSLYVK	-1.65501	-1.42831	-1.68999	-0.166164	-0.05304	-0.884394	-0.693433	-1.7196	-0.201708	-1.23835	1.30086	1.41726	1.02091	-1.66834	-1.70582	-1.68337	-1.9174	-1.87287	-1.16103	-1.16103	-0.388179	-1.07384	-1.11323	-0.107244	-1.22252	-1.45836	-1.19666	-0.861458	-1.44141	-0.550052	-1.62359	-0.550052	-1.86164	-1.83287	-1.80309	-1.60029	-1.89002	-1.47224	-1.50742	-1.78258	-1.82439	-1.47224	-1.82332	-1.76338	-1.88371	-1.56337	-1.73873	-1.86276	-1.93409	-1.95583	-1.88034	-1.84948	-1.86983	-1.87184	-1.87462	-1.88593	-1.88045	-1.88607	-1.80531	-1.83028	-1.81372	-1.84207	-1.81663	-1.88121	-1.82923	-1.84301	-1.87324	-1.51848	-1.87944	-1.80988	-1.79618	-1.91409	-1.91065	-1.89167	-1.90077	-1.77609	-1.88621	-1.8873	-1.90051	-1.70462	-1.81618	-1.59086	-1.90353	-1.89912	-1.7466	-1.75236	-1.90595	-1.90595	-1.70071	-1.80525	-1.80847	-1.73929	-1.76213	-1.80841	-1.91914	-1.87823	-1.91914	-1.70751	-1.69829	-1.66329	-1.69813	-1.55668	-1.79509	-1.68566	-1.66634	-1.72335	-1.69312	NSP12
TSSGDATTAY	0.26397	0.0859849	0.00479493	-1.88128	-1.78158	-1.70553	-1.78365	-1.96371	-1.88124	-1.93759	-1.42957	-1.49846	-1.04019	-1.93313	-1.93989	-1.89378	-1.33072	-0.796275	-0.454485	-0.454485	-1.59852	0.248028	-0.354988	-1.7461	-1.51996	-1.77479	-1.84091	-1.7353	-0.956255	-0.805827	-1.60547	-0.805827	-1.77996	-1.68805	-1.88369	-1.91785	-1.8269	0.131838	-0.10613	0.0156437	-1.29939	0.131838	-1.61479	-1.58286	-1.93758	-1.83527	-1.92027	-0.349732	-1.70554	-1.82578	-0.569891	-1.91662	-1.89903	-1.84173	-1.89672	-1.88199	-1.92325	-1.93694	-1.85433	-1.88577	-1.72984	-1.75702	-1.68049	-1.86535	-1.70123	-1.90606	-1.40741	-1.4507	-1.93376	-1.89176	-1.80405	-1.90939	-1.87233	-1.90016	-1.89581	-1.8895	-1.8767	-1.86882	-1.88298	-1.3642	-1.44374	-0.881447	-1.94271	-1.82064	-0.681125	0.132038	-1.55872	-1.55872	-1.79653	-1.67368	-1.65501	-1.29621	-1.5177	-1.89077	-1.80999	-1.71612	-1.80999	-0.522173	-0.550649	-0.95391	-1.64332	-0.287851	-1.70007	0.0829463	-0.480432	-0.375945	-1.68191	NSP12
SSGDATTAY	0.239517	0.179194	0.0238794	-1.86521	-1.788	-1.6524	-1.6976	-1.94529	-1.85787	-1.91192	-1.35315	-1.40094	-0.775862	-1.89924	-1.90943	-1.79348	-1.37095	-0.921502	-0.132067	-0.132067	-1.40208	0.366633	-0.22346	-1.71211	-1.21459	-1.56952	-1.85623	-1.74979	-1.08415	-1.14625	-1.72481	-1.14625	-1.67399	-1.54314	-1.86025	-1.88264	-1.71584	0.266241	0.641	0.463038	-1.04794	0.266241	-1.45916	-1.42024	-1.92131	-1.81787	-1.90788	0.218963	-1.5502	-1.74351	-0.158489	-1.86069	-1.8838	-1.77201	-1.87921	-1.82236	-1.88863	-1.91605	-1.81541	-1.8304	-1.65585	-1.69014	-1.60016	-1.82686	-1.62417	-1.88506	-1.10237	-1.23895	-1.89776	-1.86521	-1.74737	-1.88769	-1.85096	-1.8809	-1.87417	-1.84027	-1.86387	-1.82153	-1.85995	-1.45268	-1.45369	-1.11713	-1.93447	-1.63684	-0.305974	0.890219	-1.0832	-1.0832	-1.70592	-1.4337	-1.41716	-0.878483	-1.04744	-1.826	-1.61518	-1.46442	-1.61518	-0.0128204	0.217585	-0.210067	-1.41628	0.245774	-1.51549	0.953505	0.23997	0.20554	-1.45899	NSP12
DATTAYANSV	-1.68683	-1.63375	-1.72033	-1.60866	-1.19346	-0.973881	-1.26928	-1.91005	-1.56616	-1.83294	-1.84453	-1.85563	-1.83578	-1.87993	-1.89176	-1.8765	-1.55735	-1.47097	-1.85851	-1.85851	-1.49551	-1.56984	-1.50197	-1.81854	-1.82135	-1.86664	-1.76192	-1.77559	-1.36266	-1.63142	0.410207	-1.63142	-1.78673	-1.70943	-1.61534	-1.82069	-1.6161	-1.77694	-1.76586	-1.71942	-1.84847	-1.77694	-1.82303	-1.69865	-1.96443	-1.87375	-1.91488	-1.71979	-1.70741	-1.77317	-1.78997	-1.85357	-1.87588	-1.77884	-1.78798	-1.89711	-1.88743	-1.92943	-1.82024	-1.80291	-1.77035	-1.83357	-1.82273	-1.81079	-1.81216	-1.8499	-1.90849	-1.80142	-1.94202	-1.82904	-1.87068	-1.00795	-1.49857	-1.47627	-1.03147	-1.71057	-1.55272	-1.80397	-1.79754	-1.69974	-1.72363	-1.64955	-1.89893	-1.84506	-1.67896	-1.71048	-1.78823	-1.78823	-1.82943	-1.81744	-1.78875	-1.77369	-1.84357	-1.8281	-1.87179	-1.83685	-1.87179	-1.58988	-1.50812	-1.73068	-1.58234	-1.60144	-1.71199	-1.60057	-1.63546	-1.52178	-1.76339	NSP12
AYANSVFNI	-1.80351	-1.5293	-1.80555	-1.20506	-0.819754	-0.670704	-0.804295	-1.75142	-1.11935	-1.2004	-1.65268	-1.50016	-1.49672	1.10358	1.22156	2.00966	-1.76708	-1.7768	-1.05736	-1.05736	-0.503129	-0.808486	0.142209	-0.903265	1.15416	-0.741278	-1.58863	-1.49668	-1.60113	-1.67434	-1.06044	-1.67434	-1.75697	-1.65265	-1.72933	-1.39412	-1.66007	-1.59926	-1.17001	-1.55979	-1.72237	-1.59926	-1.75328	-1.67792	-1.78095	-1.53163	-1.72117	-1.83888	-1.83987	-1.88504	-1.84281	-1.53215	-1.38044	-1.53085	-1.7179	-1.7242	-1.65424	-1.78228	-1.6614	-1.488	-1.58716	-1.64559	-1.64002	-1.61348	-1.60441	-1.72787	-1.86478	-1.30544	-1.63992	-1.53086	-1.70718	-1.76956	-1.69789	-1.64439	-1.70566	-1.36542	-1.87294	-1.88885	-1.88624	-1.65478	-1.46188	-1.4636	-1.7878	-1.43179	-1.59726	-1.49436	-1.67841	-1.67841	-1.47433	-1.70288	-0.718046	-0.750652	-0.361297	-1.17693	-1.78602	-1.76612	-1.78602	-1.43222	-1.05135	0.771087	-1.49183	-1.47899	-1.65013	-1.1417	-1.1964	-1.13972	-1.40908	NSP12
YANSVFNI	-1.68505	-1.52032	-1.69891	-1.26077	-1.01546	-0.923697	-0.759814	-1.8426	-1.33865	-1.59076	-1.83289	-1.81442	-1.79859	-0.6309	-0.632168	-0.0540229	-1.80677	-1.83178	-1.65159	-1.65159	-1.49699	-1.53069	-1.20694	-1.71868	-0.924147	-1.56151	-1.79971	-1.78768	-1.71917	-1.75706	-0.943851	-1.75706	-1.69073	-1.55696	-1.28241	-1.42158	-1.56432	-1.52689	-1.13204	-1.0256	-1.69518	-1.52689	-1.67322	-1.53109	-1.89382	-1.70363	-1.83469	-1.4342	-1.49069	-1.66569	-1.65297	-1.59829	-1.60049	-1.54486	-1.63282	-1.77125	-1.63372	-1.80198	-1.65244	-1.43794	-1.72848	-1.79787	-1.80706	-1.74379	-1.76749	-1.85332	-1.65104	-1.41822	-1.7559	-1.58092	-1.7258	-0.43998	-0.93746	-1.03849	-0.372194	-0.773634	-1.34216	-1.72715	-1.72915	-1.35549	-1.24876	-0.871204	-1.82964	-1.51752	-0.587066	-0.282527	-0.484479	-0.484479	-1.54956	-1.23707	-1.15941	-1.19156	-1.44328	-1.37467	-1.09856	-1.32478	-1.09856	-0.41204	0.164525	-1.06038	-0.149275	-0.363157	-0.442006	0.399354	0.0810684	0.0147532	-0.384737	NSP12
YANSVFNICQAV	-1.63096	-1.49486	-1.65737	-0.171686	0.250975	0.487743	0.540336	-1.60098	-0.530909	-1.009	-1.75478	-1.74918	-1.77891	-1.70031	-1.77327	-1.68264	-1.75032	-1.65141	-1.57869	-1.57869	-1.36038	-1.50503	-1.22655	-1.56861	-1.42749	-1.64242	-1.62451	-1.5681	-1.44851	-1.51735	0.526163	-1.51735	-1.57079	-1.44848	-1.24329	-1.49352	-1.60222	-1.27679	-1.10265	-1.50472	-1.67512	-1.27679	-1.71294	-1.45198	-1.89354	-1.67523	-1.77201	-1.3776	-1.46862	-1.63936	-1.62683	-1.71207	-1.77584	-1.47002	-1.44414	-1.75737	-1.68946	-1.76572	-1.60666	-1.54795	-1.74281	-1.79194	-1.80238	-1.76327	-1.76809	-1.77946	-1.53323	-1.50684	-1.78519	-1.627	-1.62418	-1.29016	-1.45459	-1.48005	-1.22891	-1.37496	-0.850439	-1.55005	-1.44897	-1.60007	-1.63827	-1.44266	-1.68855	-1.62549	-0.711735	-0.339479	-0.62509	-0.62509	-1.67498	-1.56603	-1.36544	-1.4873	-1.52416	-1.56182	-1.40439	-1.53242	-1.40439	-0.362592	-0.0102321	-0.995445	-0.954446	-0.891588	-1.23557	-0.204451	-0.779542	-0.246543	-1.0621	NSP12
AVTANVNAL	-1.78782	-1.67434	-1.78551	-0.996323	-0.0403491	0.354853	-0.149724	-1.75341	-0.749914	-1.29674	-1.72711	-1.71104	-1.66052	-1.73658	-1.76679	-1.46577	-1.33011	-1.29004	-1.67686	-1.67686	-1.05253	-1.25787	-0.920919	-1.65734	-1.1837	-1.14054	-1.85339	-1.77806	-1.16452	-1.62948	-0.647236	-1.62948	-0.795955	-0.30606	-1.35421	-1.64255	-1.46506	-0.866792	-0.56055	-0.98218	-1.55049	-0.866792	-1.79947	-1.68814	-1.93606	-1.76065	-1.89724	-1.31882	-1.21198	-1.34527	-1.41133	-1.57065	-1.73252	-1.09091	-1.71268	-1.52459	-1.66495	-1.84095	-1.65143	-1.46802	-1.73169	-1.7939	-1.75712	-1.72607	-1.74386	-1.82842	-1.53928	-1.37517	-1.47555	-1.79055	-1.72393	-1.85712	-1.74826	-1.82192	-1.80492	-1.71299	-1.80198	-1.76668	-1.77508	-1.7357	-1.57276	-1.57806	-1.88068	-0.647138	-0.820253	0.0206429	0.396055	0.396055	-1.64799	-1.37779	-1.38466	-1.30296	-1.24688	-1.4565	-1.18171	-1.20789	-1.18171	-0.506819	-0.299206	-0.194953	-0.999692	-0.827288	-1.13487	0.00186277	-0.698861	-0.40862	-0.488187	NSP12
VTANVNAL	-1.68108	-1.59803	-1.68984	-1.65844	-1.2384	-1.0572	-1.36375	-1.88179	-1.63241	-1.7669	-1.81854	-1.81384	-1.8004	-1.81405	-1.82935	-1.71384	-1.7625	-1.75152	-1.84023	-1.84023	-1.5437	-1.36752	-1.27064	-1.79951	-1.63449	-1.65526	-1.87259	-1.8403	-1.56491	-1.70789	-1.09972	-1.70789	-1.46366	-1.2125	-1.57645	-1.84332	-1.64146	-1.44527	-1.31778	-0.774682	-1.77423	-1.44527	-1.83821	-1.76053	-1.9596	-1.84099	-1.9204	-1.77678	-1.70206	-1.77038	-1.77778	-1.71627	-1.86026	-1.65466	-1.85157	-1.81537	-1.82323	-1.91936	-1.8322	-1.676	-1.88168	-1.90965	-1.88663	-1.89037	-1.89662	-1.93875	-1.73663	-1.62602	-1.80341	-1.88398	-1.88851	-1.75963	-1.72613	-1.76301	-1.74153	-1.64249	-1.8796	-1.86562	-1.90159	-1.56578	-1.41754	-1.46019	-1.9353	-0.950551	-1.28884	-0.73095	-0.536096	-0.536096	-1.64644	-1.3784	-1.63847	-1.53993	-1.63763	-1.67343	-1.43401	-1.33458	-1.43401	-1.08111	-0.818298	-0.958191	-0.905572	-0.889962	-0.939053	0.150802	-0.500582	-0.715921	-0.950386	NSP12
AVTANVNALL	-1.51186	-1.38685	-1.50619	-0.555899	0.75721	0.683107	-0.125169	-1.6538	-0.602535	-1.19977	-1.5796	-1.48929	-1.49912	-1.64406	-1.67221	-1.55677	-1.49095	-1.38481	-1.59651	-1.59651	-0.974159	-0.976916	-0.549606	-1.44062	-1.2601	-1.20832	-1.72698	-1.61728	-1.11501	-1.18694	0.575053	-1.18694	-1.33804	-1.0737	-1.58541	-1.53345	-1.77852	-1.00777	-1.26912	-0.18582	-1.77262	-1.00777	-1.85518	-1.78828	-1.89988	-1.693	-1.86354	-1.79322	-1.74692	-1.78295	-1.77962	-1.65937	-1.76402	-1.65272	-1.86155	-1.62343	-1.72792	-1.86861	-1.70847	-1.57158	-1.62273	-1.70976	-1.66773	-1.67149	-1.66559	-1.8223	-1.72983	-1.27887	-1.64597	-1.73913	-1.79743	-1.86641	-1.76715	-1.81163	-1.81698	-1.66328	-1.87099	-1.86484	-1.88295	-1.09357	-0.752165	-0.804629	-1.91432	-1.37694	-1.05738	-1.26666	-1.20493	-1.20493	-1.59083	-1.31825	-1.58334	-1.50196	-1.63909	-1.68005	-1.60654	-1.51637	-1.60654	-1.21812	-1.27142	-1.33004	-0.692309	-0.743256	-0.780758	-1.08683	-0.945706	-1.17093	-0.789977	NSP12
VTANVNALL	-1.22505	-1.07747	-1.20823	-0.28345	0.903646	1.10127	0.46125	-1.38148	-0.322418	-0.846046	-1.54033	-1.39403	-1.40756	-1.04967	-1.08403	-0.834204	-1.13278	-0.937432	-1.17149	-1.17149	-0.650653	-0.597184	-0.0358458	-1.23436	-0.556264	-0.275841	-1.4781	-1.29914	-0.582495	-0.542502	1.42136	-0.542502	-1.24844	-0.976189	-1.60197	-1.45597	-1.54182	-0.785481	-0.530656	1.51656	-1.58945	-0.785481	-1.75488	-1.63083	-1.8276	-1.58686	-1.80816	-1.46959	-1.32223	-1.51774	-1.51872	-1.45005	-1.55558	-1.35876	-1.75699	-1.4288	-1.66033	-1.8533	-1.66034	-1.46514	-1.67593	-1.73085	-1.68353	-1.68462	-1.68195	-1.86112	-1.50944	-1.03954	-1.43703	-1.61664	-1.73242	-1.61725	-1.36833	-1.59883	-1.53693	-1.27205	-1.68841	-1.75627	-1.76846	-0.45497	0.375697	0.15658	-1.8548	-0.573674	0.0498884	0.0595234	0.279692	0.279692	-1.24808	-0.258206	-0.840411	-0.585657	-1.08192	-1.223	-0.783366	-0.705071	-0.783366	-0.043763	0.262537	-0.564938	0.646468	0.746468	0.549658	0.528826	0.63175	0.283529	0.825591	NSP12
ALLSTDGNK	-1.85902	-1.76501	-1.87386	-1.69468	-1.69541	-1.74668	-1.69074	-1.92981	-1.72669	-1.81532	0.352793	0.370325	-0.0624391	-1.91484	-1.92859	-1.89183	-1.94643	-1.9043	-1.69549	-1.69549	-0.830773	-1.26627	-1.51641	-1.24871	-1.70703	-1.76942	-1.78571	-1.61905	-1.61341	-1.34589	-1.91874	-1.34589	-1.88393	-1.85104	-1.90579	-1.90013	-1.95951	-1.69167	-1.70563	-1.88641	-1.9086	-1.69167	-1.92113	-1.91503	-1.93872	-1.70428	-1.82847	-1.93923	-1.97471	-1.98376	-1.9358	-1.91382	-1.959	-1.955	-1.9526	-1.92857	-1.93965	-1.93797	-1.87772	-1.89596	-1.85744	-1.88747	-1.87016	-1.92219	-1.87587	-1.90385	-1.94188	-1.67042	-1.95323	-1.92428	-1.88231	-1.96732	-1.96458	-1.9574	-1.96001	-1.93376	-1.96109	-1.93832	-1.95537	-1.86838	-1.89374	-1.84555	-1.9582	-1.94193	-1.90399	-1.89221	-1.96291	-1.96291	-1.84961	-1.92999	-1.94782	-1.90461	-1.89881	-1.95156	-1.97698	-1.95402	-1.97698	-1.89031	-1.90307	-1.84105	-1.92918	-1.81279	-1.94352	-1.89216	-1.88706	-1.91933	-1.89331	NSP12
LLSTDGNKI	-1.73893	-1.69357	-1.74774	-0.807152	0.47813	-0.33858	-0.988129	-1.78185	-0.343483	-1.45665	-1.8254	-1.83142	-1.90303	-1.71948	-1.72313	-1.64727	-1.84545	-1.87819	-1.77075	-1.77075	-1.71765	-1.57937	-1.42974	-1.88379	-1.53028	-1.58262	-1.92906	-1.90965	-1.8198	-1.88542	-1.50278	-1.88542	-1.74064	-1.62375	-1.6744	-1.27787	-1.80809	-1.32747	-1.12351	-1.59879	-1.76363	-1.32747	-1.89867	-1.85039	-1.93573	-1.81665	-1.90817	-1.8198	-1.7733	-1.83696	-1.81535	-1.79276	-1.67231	-1.72779	-1.85002	-1.80243	-1.87052	-1.90657	-1.77738	-1.77247	-1.8032	-1.87295	-1.82739	-1.80899	-1.84686	-1.89765	-1.85963	-1.60863	-1.79823	-1.70871	-1.81235	-1.70006	-1.54135	-1.68262	-1.63042	-1.51778	-1.84825	-1.89239	-1.89838	-1.75185	-1.69295	-1.58385	-1.92412	-1.62886	-1.49796	-1.49175	-1.61131	-1.61131	-1.65996	-1.37494	-1.70787	-1.71035	-1.74042	-1.61423	-1.74562	-1.53783	-1.74562	-1.52438	-1.47077	-1.52484	-1.5631	-1.52973	-1.61928	-1.53096	-1.49341	-1.54977	-1.09423	NSP12
LSTDGNKIADKY	0.306995	-0.102886	-0.107441	-1.91414	-1.85651	-1.84309	-1.86777	-1.9652	-1.9171	-1.96351	-1.77946	-1.79082	-1.64933	-1.94332	-1.94703	-1.91572	-1.84803	-1.71509	-1.28887	-1.28887	-1.8054	-0.627265	-0.904003	-1.83193	-1.59236	-1.86631	-1.89668	-1.86608	-1.75757	-1.63739	-1.88472	-1.63739	-1.92864	-1.90543	-1.91996	-1.925	-1.94701	-1.39326	-1.42305	-0.814333	-1.81237	-1.39326	-1.78919	-1.77204	-1.93569	-1.84205	-1.92017	-1.64524	-1.92967	-1.95738	-1.65964	-1.93387	-1.91461	-1.94317	-1.95204	-1.93917	-1.95394	-1.95676	-1.91193	-1.93201	-1.84396	-1.85685	-1.79067	-1.93259	-1.841	-1.93895	-1.85757	-1.73923	-1.96647	-1.92068	-1.91576	-1.93235	-1.91122	-1.91953	-1.92095	-1.90799	-1.93645	-1.95106	-1.95688	-1.20887	-1.55451	-0.829318	-1.97055	-1.93332	-1.50744	-1.28516	-1.87212	-1.87212	-1.88808	-1.78462	-1.82247	-1.67249	-1.78432	-1.94126	-1.91933	-1.8296	-1.91933	-1.50802	-1.52282	-1.67184	-1.81957	-1.0912	-1.85366	-1.23809	-1.25931	-1.46895	-1.86732	NSP12
KIADKYVRNL	-1.79239	-1.74481	-1.81047	-0.798709	0.292413	-0.0789713	-0.650325	-1.66861	-0.680999	-1.09714	-1.46953	-1.51839	-1.64992	-1.65665	-1.68979	-1.51711	-1.75574	-1.73976	-1.76584	-1.76584	-0.623431	-1.20183	-0.86581	-1.29479	-1.12426	-0.749463	-1.83817	-1.74931	-1.59142	-1.77158	-1.30698	-1.77158	-1.37162	-1.15057	-1.26873	-1.61665	-1.76385	-1.22239	-1.37695	-1.08358	-1.83376	-1.22239	-1.89959	-1.86679	-1.92808	-1.70291	-1.8772	-1.89004	-1.86195	-1.90035	-1.88618	-1.655	-1.84205	-1.80882	-1.89169	-1.82431	-1.80777	-1.89598	-1.81998	-1.66443	-1.8018	-1.85825	-1.82913	-1.82934	-1.83762	-1.90515	-1.78799	-1.59225	-1.71467	-1.83327	-1.85184	-1.84883	-1.8312	-1.83754	-1.82949	-1.71169	-1.92553	-1.88391	-1.92185	-1.38771	-1.24163	-1.26715	-1.933	-1.35791	-1.34262	-1.29268	-1.33456	-1.33456	-1.61365	-1.09883	-1.3706	-1.41897	-1.51792	-1.54179	-1.60047	-1.24519	-1.60047	-1.37973	-1.18551	-1.32861	-0.806354	-0.923386	-0.946806	-0.963642	-0.899125	-1.25572	-0.9479	NSP12
IADKYVRNL	-1.53104	-1.51954	-1.57691	-1.30995	-1.2027	-1.1161	-0.912973	-1.53897	-1.33915	-1.45843	-1.81027	-1.80892	-1.80163	-1.6844	-1.73128	-1.54532	-1.84339	-1.85637	-1.78864	-1.78864	-1.59404	-1.50205	-1.42354	-1.78296	-1.39471	-1.47248	-1.8697	-1.8638	-1.78952	-1.86382	-1.65732	-1.86382	-1.35889	-1.01031	-1.37115	-1.69308	-1.41648	-1.678	-1.05591	-0.369579	-1.58575	-1.678	-1.74479	-1.65329	-1.91969	-1.76465	-1.89378	-1.48236	-1.22349	-1.47168	-1.51712	-1.45398	-1.59089	-1.29468	-1.69634	-1.68903	-1.73109	-1.87561	-1.76895	-1.51159	-1.82695	-1.8685	-1.83576	-1.82817	-1.8522	-1.90567	-1.68429	-1.50462	-1.67892	-1.76466	-1.79586	-1.32711	-1.33168	-1.48357	-1.33063	-1.24039	-1.797	-1.78659	-1.84427	-1.31607	-0.865903	-1.0533	-1.86232	-0.729136	-0.605497	0.26875	0.790968	0.790968	-1.1384	0.553401	-1.01777	-0.758829	-0.881438	-1.12318	0.0319469	0.538231	0.0319469	-0.444226	0.0524879	-0.570174	0.189579	0.14067	0.269815	0.834578	0.620694	-0.00659439	0.718013	NSP12
KYVRNLQHR	-1.92301	-1.6842	-1.93371	-1.87639	-1.85366	-1.76828	-1.78676	-1.93796	-1.86127	-1.85346	-1.56636	-1.36178	-1.2942	-1.33895	-1.39935	-0.742447	-1.88137	-1.84671	-1.67853	-1.67853	-0.292243	-1.11402	-0.757493	1.18642	-0.463854	-1.73345	-0.517352	-0.238297	-1.61734	-1.22885	-1.87122	-1.22885	-1.90839	-1.88595	-1.8588	-1.9453	-1.92406	-1.8684	-1.79762	-1.85828	-1.88712	-1.8684	-1.89246	-1.8703	-1.88164	-1.57091	-1.79738	-1.93144	-1.97141	-1.98093	-1.92148	-1.91134	-1.95628	-1.93927	-1.92469	-1.95046	-1.92293	-1.93292	-1.92542	-1.89716	-1.90433	-1.91584	-1.90486	-1.96063	-1.91025	-1.93264	-1.90841	-1.69582	-1.95518	-1.93817	-1.91749	-1.96784	-1.96177	-1.96456	-1.95941	-1.94245	-1.95001	-1.93911	-1.94878	-1.83857	-1.89032	-1.83683	-1.91721	-1.91607	-1.86051	-1.83088	-1.9512	-1.9512	-1.80833	-1.95609	-1.73718	-1.65104	-1.36333	-1.85839	-1.96372	-1.95732	-1.96372	-1.798	-1.76936	-0.976005	-1.91053	-1.82902	-1.95186	-1.75131	-1.78412	-1.77505	-1.93026	NSP12
KYVRNLQHRL	-1.84959	-1.69278	-1.84843	-1.68179	-1.26166	-1.23	-1.48598	-1.88446	-1.68912	-1.6432	-1.65167	-1.65757	-1.72562	0.462912	0.337091	1.48096	-1.80495	-1.80911	-1.50094	-1.50094	0.391688	-0.787562	-0.293004	-0.519626	0.580771	-1.20973	-1.56404	-1.40035	-1.67744	-1.75615	-1.62562	-1.75615	-1.02285	-0.915037	-1.17678	-1.71056	-1.75733	-1.42928	-1.32528	-1.11233	-1.77299	-1.42928	-1.87771	-1.83508	-1.77528	-1.36441	-1.74926	-1.88306	-1.88932	-1.9192	-1.87677	-1.67195	-1.66835	-1.75202	-1.85454	-1.82173	-1.76574	-1.86958	-1.82424	-1.60762	-1.7814	-1.83298	-1.83001	-1.82634	-1.81691	-1.88811	-1.81954	-1.4625	-1.73381	-1.7818	-1.85483	-1.88301	-1.86439	-1.86358	-1.86493	-1.72858	-1.89309	-1.84584	-1.89284	-1.34947	-1.38464	-1.44543	-1.89647	-1.63903	-1.55839	-1.57946	-1.73615	-1.73615	-1.67637	-1.8271	-1.4516	-1.39361	-1.02514	-1.56087	-1.88279	-1.85369	-1.88279	-1.48042	-1.47286	-0.158079	-1.52961	-1.37732	-1.67983	-1.48253	-1.51646	-1.45925	-1.69531	NSP12
YVRNLQHRL	-1.74548	-1.58739	-1.74088	-1.11986	-0.0618218	-0.10303	-0.798548	-1.75734	-1.07938	-1.19184	-1.70801	-1.69116	-1.76864	-1.44203	-1.53148	-1.19657	-1.18682	-1.17189	-1.31726	-1.31726	-0.12783	-1.05213	-0.56639	-1.39397	-0.682376	-0.938173	-1.59205	-1.44111	-0.988809	-1.48736	-0.588923	-1.48736	-0.0678888	0.21737	0.0717988	-1.41325	-1.23472	-0.836108	-0.853014	-0.330836	-1.60554	-0.836108	-1.74683	-1.56706	-1.82632	-1.42282	-1.77951	-1.46041	-1.45414	-1.57736	-1.58562	-1.58213	-1.73172	-1.45748	-1.66695	-1.66197	-1.61063	-1.80136	-1.73468	-1.30478	-1.81355	-1.86739	-1.8565	-1.83786	-1.83909	-1.88436	-1.39353	-1.35132	-1.50622	-1.76714	-1.78056	-1.66179	-1.66299	-1.66761	-1.58681	-1.56565	-1.56886	-1.55738	-1.61595	-1.33935	-1.27511	-1.45723	-1.79728	-1.11865	-0.147151	-0.0429297	-0.278214	-0.278214	-1.46212	-1.45301	-0.544752	-0.523338	-0.761385	-1.16039	-1.45359	-1.54008	-1.45359	-0.149539	0.225921	-0.34431	-0.462661	-0.0101133	-0.821616	0.00866758	-0.255215	-0.0908997	-0.384998	NSP12
KYVRNLQHRLY	-1.44609	-1.0802	-1.51777	-1.86582	-1.81099	-1.78735	-1.80756	-1.94957	-1.87432	-1.87889	-1.58711	-1.67602	-1.63676	-0.926299	-1.03444	-0.0963329	-1.76693	-1.54798	-0.552157	-0.552157	-1.00461	0.206797	-0.254679	-1.14114	0.587036	-1.63462	-1.71789	-1.5964	-1.66313	-1.67803	-1.90628	-1.67803	-1.78152	-1.72031	-1.70576	-1.90152	-1.86931	-0.961753	-0.810409	-1.26475	-1.65175	-0.961753	-1.67753	-1.64633	-1.42955	-0.605824	-1.50327	-1.73089	-1.94133	-1.95822	-1.75517	-1.85646	-1.8753	-1.89895	-1.89232	-1.90923	-1.89154	-1.90673	-1.86519	-1.82343	-1.76007	-1.78885	-1.77704	-1.90322	-1.76302	-1.89822	-1.78435	-1.49975	-1.90925	-1.87214	-1.85026	-1.92448	-1.93343	-1.92002	-1.92606	-1.8643	-1.92607	-1.89511	-1.93488	-1.50771	-1.71178	-1.54766	-1.88519	-1.88685	-1.48044	-1.41302	-1.90336	-1.90336	-1.81295	-1.90611	-1.42269	-1.12989	-1.01808	-1.82937	-1.95217	-1.93163	-1.95217	-1.47872	-1.49519	-0.503543	-1.8407	-1.16044	-1.89455	-1.48649	-1.53495	-1.55464	-1.86457	NSP12
YVRNLQHRLY	-0.643826	-0.271902	-0.761093	-1.75228	-1.45457	-1.45998	-1.63763	-1.9206	-1.78043	-1.81383	-0.928555	-1.19615	-1.13794	-1.71696	-1.7762	-1.67332	-0.975329	-0.309064	0.801013	0.801013	-0.41904	0.783993	0.0955225	-1.23837	-0.680131	-1.39816	-1.51922	-1.27037	-0.822292	-0.77144	-1.64846	-0.77144	-1.4335	-1.25609	-1.24283	-1.80033	-1.6654	0.507994	-0.00814009	0.00539253	-1.0155	0.507994	-1.39219	-1.23368	-1.03391	-0.170614	-1.24495	-0.91864	-1.83664	-1.88141	-1.27246	-1.82989	-1.7712	-1.73323	-1.71762	-1.84031	-1.83206	-1.85763	-1.76057	-1.71398	-1.57425	-1.63852	-1.6087	-1.83395	-1.59079	-1.84216	-1.29933	-1.19763	-1.85734	-1.82426	-1.73844	-1.8391	-1.87587	-1.83427	-1.84088	-1.80492	-1.74438	-1.68671	-1.79666	-1.04206	-1.48083	-1.2062	-1.65909	-1.78241	-0.337012	-0.20751	-1.68934	-1.68934	-1.70613	-1.76693	-0.533307	-0.0702596	-0.210789	-1.68242	-1.87138	-1.83342	-1.87138	-0.421979	-0.465237	-0.556163	-1.53973	0.173783	-1.68158	-0.488215	-0.575818	-0.626712	-1.60931	NSP12
VRNLQHRLY	-1.67248	-1.27982	-1.72902	-1.93116	-1.90595	-1.89207	-1.89866	-1.97575	-1.93723	-1.94271	-1.71041	-1.81018	-1.76859	-1.74815	-1.7946	-1.71596	-1.86149	-1.78935	-1.07482	-1.07482	-1.4334	-0.55508	-0.969205	-1.73309	-0.94962	-1.74301	-1.81514	-1.78946	-1.80586	-1.82658	-1.94687	-1.82658	-1.88874	-1.84042	-1.74038	-1.89659	-1.57084	-1.46608	0.183388	-1.54318	-0.876143	-1.46608	-1.45712	-1.376	-0.973755	-0.200949	-1.19216	-1.74761	-1.94888	-1.96544	-1.80112	-1.82967	-1.73371	-1.71642	-1.65251	-1.87525	-1.87332	-1.8691	-1.82815	-1.76852	-1.64769	-1.65415	-1.70012	-1.8841	-1.60242	-1.85205	-1.86822	-1.24598	-1.87449	-1.82387	-1.78453	-1.92463	-1.95181	-1.88813	-1.92879	-1.84015	-1.93559	-1.91255	-1.93733	-1.78334	-1.87453	-1.7602	-1.60409	-1.92022	-1.4006	-1.14498	-1.85359	-1.85359	-1.78292	-1.88312	0.0388638	0.531357	0.340559	-1.62006	-1.92632	-1.90251	-1.92632	-1.23961	-1.00346	-0.569299	-1.80971	-1.13331	-1.88271	-1.18628	-1.29992	-1.16284	-1.83765	NSP12
LQHRLYECL	-1.81861	-1.69759	-1.83019	-1.26506	-0.505646	-0.162905	-0.469631	-1.81729	-1.31876	-1.45512	-1.85373	-1.8314	-1.84409	-1.27787	-1.37226	-1.17631	-1.83422	-1.85653	-1.77865	-1.77865	-1.31906	-1.46191	-0.8687	-1.59713	-0.828283	-1.18622	-1.77639	-1.7778	-1.78326	-1.84623	-1.56719	-1.84623	-1.69337	-1.54467	-0.415033	-0.960626	-0.954559	-0.173687	0.591048	-1.61423	-1.36635	-0.173687	-1.37125	-1.09869	-1.72754	-1.13125	-1.59595	-1.67674	-1.62311	-1.75861	-1.77101	-0.62689	-0.978876	-0.443197	-1.12728	-1.0235	-0.767653	-1.44786	-1.18314	-0.359798	-1.60829	-1.67384	-1.67063	-1.62187	-1.60151	-1.58711	-1.8113	-0.71088	-0.692732	-1.22483	-1.35223	-1.77418	-1.79151	-1.54763	-1.71264	-1.08322	-1.8292	-1.8415	-1.85608	-1.72899	-1.66447	-1.64476	-1.59757	-1.57404	-1.48017	-1.32637	-1.41411	-1.41411	-1.69426	-1.70187	-1.49419	-1.51708	-1.40468	-1.48913	-1.66041	-1.66875	-1.66041	-1.25453	-1.33552	-1.23928	-1.58204	-1.58033	-1.68822	-1.25551	-1.41506	-1.2505	-1.52422	NSP12
RNLQHRLYECLY	-1.31353	-0.622999	-1.43668	-1.82864	-1.77913	-1.78634	-1.77103	-1.95017	-1.84074	-1.88721	-1.41371	-1.56221	-1.46817	-1.68726	-1.75026	-1.64505	-1.8651	-1.73742	-0.600844	-0.600844	-0.959009	0.251084	-0.376497	-1.19452	-0.852108	-1.59555	-1.66928	-1.5939	-1.75991	-1.69231	-1.89855	-1.69231	-1.82344	-1.75879	-1.44939	-1.78943	-1.78321	-1.08267	-0.0274964	-1.19889	-1.45043	-1.08267	-1.5337	-1.52615	-1.65562	-1.13536	-1.63447	-1.76744	-1.94229	-1.96196	-1.7732	-1.61252	-1.78184	-1.82416	-1.8147	-1.82598	-1.65206	-1.80208	-1.72644	-1.4733	-1.65161	-1.66687	-1.62137	-1.83513	-1.63686	-1.82006	-1.90541	-1.16634	-1.78859	-1.77911	-1.74604	-1.93582	-1.92769	-1.88804	-1.92622	-1.77958	-1.94038	-1.90173	-1.93957	-1.47904	-1.68676	-1.40362	-1.87527	-1.93878	-1.72771	-1.64484	-1.93871	-1.93871	-1.80071	-1.89625	-1.71693	-1.51359	-1.47458	-1.85055	-1.94858	-1.9181	-1.94858	-1.68453	-1.72529	-1.4061	-1.81019	-1.27067	-1.87834	-1.60367	-1.60623	-1.73577	-1.90588	NSP12
LQHRLYECLY	-1.0162	-0.41016	-1.15672	-1.69964	-1.53914	-1.45297	-1.48642	-1.92769	-1.76005	-1.82062	-1.1269	-1.31355	-1.23772	-1.55186	-1.66156	-1.58568	-1.73613	-1.49177	0.0372993	0.0372993	-1.02999	0.803603	0.357021	-1.15403	-0.489393	-1.36593	-1.60808	-1.51236	-1.59157	-1.42692	-1.86553	-1.42692	-1.82681	-1.78579	-1.45861	-1.52004	-1.65306	1.2543	1.49976	-1.0428	-0.635114	1.2543	-0.884812	-0.913072	-1.51765	-0.964643	-1.51167	-1.2993	-1.86938	-1.91908	-1.50069	-1.50902	-1.54996	-1.68063	-1.6576	-1.63604	-1.5571	-1.65333	-1.44659	-1.29513	-1.31518	-1.30125	-1.31445	-1.69006	-1.21129	-1.64474	-1.66818	-0.336171	-1.66008	-1.47431	-1.3507	-1.86053	-1.88642	-1.68755	-1.87191	-1.43599	-1.87025	-1.82801	-1.88353	-1.38599	-1.62241	-1.25727	-1.79828	-1.91798	-1.25886	-1.1239	-1.87757	-1.87757	-1.7696	-1.86403	-1.59852	-1.3693	-1.25207	-1.82451	-1.91847	-1.88861	-1.91847	-1.10496	-1.36174	-1.20005	-1.83419	-1.21565	-1.88556	-1.42374	-1.54019	-1.38939	-1.84278	NSP12
LQHRLYECLYR	-1.72054	-1.41072	-1.76721	-1.75802	-1.75936	-1.71676	-1.65024	-1.92674	-1.80004	-1.82015	-1.30736	-1.0938	-1.13713	-1.77883	-1.83727	-1.78932	-1.93387	-1.85781	-1.44275	-1.44275	-1.14118	-0.891283	-1.01909	0.411549	-1.27308	-1.80512	-0.796326	-0.658605	-1.73986	-1.12417	-1.88891	-1.12417	-1.91082	-1.88653	-1.7015	-1.83897	-1.8405	-0.961486	-0.427324	-1.81538	-1.65895	-0.961486	-1.62196	-1.62057	-1.75834	-0.661457	-1.36689	-1.83595	-1.95184	-1.97007	-1.86441	-1.76859	-1.85549	-1.85976	-1.82163	-1.85489	-1.77639	-1.83907	-1.76302	-1.64666	-1.7788	-1.7928	-1.77788	-1.90204	-1.7716	-1.83504	-1.93347	-1.29568	-1.87021	-1.82525	-1.75658	-1.93439	-1.94089	-1.90516	-1.92468	-1.80971	-1.93725	-1.92774	-1.94569	-1.81896	-1.90076	-1.79996	-1.81022	-1.96274	-1.85758	-1.85109	-1.96951	-1.96951	-1.85108	-1.94173	-1.8364	-1.77722	-1.72885	-1.90448	-1.96853	-1.9543	-1.96853	-1.79912	-1.85693	-1.75927	-1.92499	-1.80683	-1.94615	-1.8789	-1.87565	-1.86513	-1.92119	NSP12
HRLYECLYR	-1.87984	-1.62973	-1.89432	-1.79602	-1.81349	-1.80025	-1.73863	-1.94488	-1.83665	-1.87817	-1.61312	-1.51462	-1.51605	-1.76808	-1.83905	-1.77574	-1.92017	-1.88828	-1.66111	-1.66111	-1.35754	-1.63241	-1.54751	-0.486598	-1.3261	-1.84928	-0.586657	-0.561905	-1.68422	-1.03009	-1.83901	-1.03009	-1.9031	-1.87818	-1.8105	-1.90542	-1.74748	-1.89562	-1.72407	-1.91896	-1.76605	-1.89562	-1.7965	-1.70869	-1.47465	0.577739	-0.507181	-1.89201	-1.9569	-1.97024	-1.92524	-1.89688	-1.82189	-1.73104	-1.62876	-1.90139	-1.8734	-1.85844	-1.8726	-1.85522	-1.87187	-1.87103	-1.86956	-1.9468	-1.85651	-1.87279	-1.95778	-1.27108	-1.9102	-1.90042	-1.84853	-1.95794	-1.96095	-1.95123	-1.95361	-1.93761	-1.88572	-1.90579	-1.90626	-1.8852	-1.93648	-1.85264	-1.39983	-1.95707	-1.87245	-1.86486	-1.9601	-1.9601	-1.84701	-1.95068	-1.62951	-1.45414	-1.4507	-1.82283	-1.95705	-1.96004	-1.95705	-1.84498	-1.81151	-1.58213	-1.92047	-1.81981	-1.94791	-1.81965	-1.81838	-1.79984	-1.92293	NSP12
RLYECLYR	-1.84797	-1.65729	-1.86836	-1.1023	-1.22324	-1.49659	-1.22277	-1.81136	-1.26993	-1.4444	0.180285	0.308264	-0.561655	-1.74642	-1.80142	-1.73071	-1.94219	-1.89865	-1.44767	-1.44767	-1.12948	-1.3617	-1.40355	1.02356	-1.25076	-1.50236	-0.689627	-0.360086	-1.67802	-0.978237	-1.86805	-0.978237	-1.87403	-1.83282	-1.76381	-1.72726	-1.90431	-1.63307	-1.4777	-1.83585	-1.90676	-1.63307	-1.82244	-1.77092	-1.85275	-1.13349	-1.623	-1.90771	-1.96695	-1.97695	-1.93066	-1.82369	-1.93613	-1.91417	-1.89636	-1.90968	-1.80496	-1.85842	-1.81424	-1.75291	-1.85235	-1.86917	-1.85427	-1.92497	-1.86531	-1.86188	-1.91448	-1.47126	-1.8861	-1.87092	-1.82697	-1.94943	-1.96077	-1.92451	-1.94501	-1.83396	-1.92396	-1.90699	-1.9314	-1.80344	-1.8709	-1.75499	-1.84624	-1.93567	-1.84054	-1.84286	-1.95643	-1.95643	-1.77456	-1.9074	-1.84509	-1.79194	-1.76114	-1.88857	-1.95434	-1.94012	-1.95434	-1.82037	-1.80808	-1.59098	-1.8666	-1.69975	-1.92243	-1.7947	-1.78998	-1.8374	-1.85838	NSP12
HRLYECLYRNR	-1.91446	-1.71192	-1.92871	-1.7058	-1.72294	-1.79512	-1.73392	-1.9068	-1.75948	-1.74111	-0.686488	-0.812259	-1.31274	-1.79746	-1.84072	-1.76352	-1.94655	-1.91511	-1.7319	-1.7319	-1.28479	-1.61892	-1.53612	0.538952	-1.36648	-1.74387	-0.498826	-0.468055	-1.76868	-1.39502	-1.89539	-1.39502	-1.91974	-1.89811	-1.83816	-1.90176	-1.89343	-1.85637	-1.82637	-1.92898	-1.89261	-1.85637	-1.85813	-1.81464	-1.67792	-0.018584	-1.00453	-1.93956	-1.97658	-1.98456	-1.95152	-1.91536	-1.91165	-1.89717	-1.82943	-1.94037	-1.90992	-1.89676	-1.89279	-1.88785	-1.86749	-1.87929	-1.87608	-1.94291	-1.87219	-1.90221	-1.96246	-1.63665	-1.93833	-1.92583	-1.90433	-1.96932	-1.96753	-1.95788	-1.96116	-1.93805	-1.94621	-1.9338	-1.94973	-1.86416	-1.92655	-1.85537	-1.73554	-1.97104	-1.92432	-1.93796	-1.97934	-1.97934	-1.87675	-1.96636	-1.82848	-1.75128	-1.74579	-1.9121	-1.98143	-1.97499	-1.98143	-1.91563	-1.9127	-1.74463	-1.95306	-1.8885	-1.96759	-1.91524	-1.90655	-1.92	-1.94414	NSP12
RLYECLYRNR	-1.80184	-1.51103	-1.83414	-1.08475	-1.06158	-1.31163	-1.2236	-1.70509	-1.21141	-1.22222	0.88867	0.804765	0.12103	-1.56412	-1.64856	-1.45923	-1.90059	-1.81894	-1.34057	-1.34057	-0.288397	-1.12282	-0.974797	1.73283	-0.782864	-1.11782	-0.15351	0.236362	-1.41167	-0.365248	-1.77664	-0.365248	-1.81289	-1.76108	-1.73586	-1.72489	-1.89449	-1.58556	-1.58332	-1.79112	-1.89116	-1.58556	-1.80648	-1.75024	-1.74518	-0.74646	-1.42819	-1.90579	-1.96446	-1.97606	-1.92312	-1.79545	-1.9249	-1.90744	-1.86996	-1.87711	-1.82147	-1.81924	-1.77282	-1.77794	-1.74618	-1.78038	-1.76464	-1.88379	-1.77413	-1.8023	-1.87901	-1.35082	-1.8642	-1.85873	-1.79119	-1.94792	-1.95326	-1.92138	-1.93591	-1.86293	-1.90018	-1.8619	-1.90001	-1.68129	-1.79926	-1.65291	-1.82681	-1.92136	-1.78501	-1.8358	-1.94799	-1.94799	-1.72416	-1.90668	-1.77526	-1.69328	-1.63044	-1.86292	-1.94997	-1.9353	-1.94997	-1.75109	-1.77113	-1.51978	-1.85161	-1.65728	-1.90376	-1.77633	-1.74128	-1.79441	-1.8435	NSP12
LYECLYRNR	-1.88962	-1.57612	-1.90949	-1.906	-1.88731	-1.87621	-1.88433	-1.94723	-1.89651	-1.91292	-1.7405	-1.60804	-1.66683	-1.63956	-1.68587	-1.46513	-1.95002	-1.91193	-1.66808	-1.66808	-1.20109	-1.56664	-1.37105	0.514619	-1.24849	-1.88956	0.479071	0.29676	-1.77316	-1.22565	-1.87189	-1.22565	-1.93209	-1.90956	-1.8443	-1.96979	-1.92526	-1.92489	-1.88986	-1.94536	-1.91398	-1.92489	-1.84039	-1.79394	-1.94136	-1.77088	-1.86862	-1.93602	-1.97567	-1.98186	-1.93303	-1.93386	-1.9627	-1.94653	-1.92424	-1.95361	-1.94759	-1.94394	-1.91319	-1.92537	-1.9157	-1.92687	-1.90765	-1.96749	-1.92403	-1.93186	-1.95087	-1.78263	-1.97226	-1.96227	-1.93595	-1.95872	-1.96474	-1.9565	-1.9512	-1.9537	-1.93732	-1.93637	-1.95191	-1.92041	-1.95435	-1.91765	-1.89357	-1.93048	-1.9342	-1.90577	-1.97322	-1.97322	-1.82224	-1.96164	-1.84105	-1.75255	-1.59446	-1.89223	-1.97332	-1.96152	-1.97332	-1.88481	-1.86175	-1.32485	-1.95854	-1.91397	-1.97021	-1.83387	-1.86114	-1.87958	-1.95738	NSP12
YRNRDVDTDF	-1.76404	-1.56364	-1.78737	-1.86681	-1.7401	-1.66516	-1.77013	-1.96235	-1.87972	-1.91249	-1.89499	-1.90209	-1.91601	-1.45457	-1.60328	-1.36164	-1.80075	-1.73	-1.58915	-1.58915	-1.70372	-1.40069	-1.12281	-1.84161	-1.19923	-1.78082	-1.8834	-1.87708	-1.7574	-1.85251	-1.86584	-1.85251	-1.75298	-1.65604	-1.55607	-1.81229	-1.60603	-1.12352	0.00277093	-1.60664	-0.775092	-1.12352	-1.64202	-1.54609	-0.953398	-0.27443	-1.36675	-1.54239	-1.85295	-1.90324	-1.66604	-1.72365	-0.756826	-1.19249	-1.46439	-1.77237	-1.70549	-1.85194	-1.81636	-1.59702	-1.70579	-1.71676	-1.72074	-1.77289	-1.64068	-1.89052	-1.79646	-1.13949	-1.75993	-1.70995	-1.79484	-1.88818	-1.88192	-1.83142	-1.89453	-1.7632	-1.9123	-1.89659	-1.92152	-1.74647	-1.74805	-1.63071	-1.68964	-1.89378	-1.31501	-1.29499	-1.76298	-1.76298	-1.6699	-1.76888	-0.780627	-0.611341	-0.508387	-1.52677	-1.87261	-1.82288	-1.87261	-1.23855	-1.35226	-0.947407	-1.7955	-1.43073	-1.82674	-1.50673	-1.56185	-1.35529	-1.77654	NSP12
RNRDVDTDF	-1.85858	-1.66884	-1.86966	-1.9177	-1.80329	-1.69866	-1.82497	-1.97473	-1.92934	-1.93585	-1.85263	-1.87884	-1.888	-1.73061	-1.78414	-1.58039	-1.84943	-1.81804	-1.69322	-1.69322	-1.17541	-0.883196	-0.666967	-1.70237	-1.12514	-1.5315	-1.90053	-1.87597	-1.8222	-1.88356	-1.8985	-1.88356	-1.56605	-1.43268	-1.72366	-1.82382	-1.81742	-0.87602	0.149587	-1.19268	-1.72118	-0.87602	-1.76193	-1.73529	-1.87951	-1.72223	-1.87872	-1.7503	-1.90275	-1.94267	-1.76445	-1.6486	-1.83893	-1.88288	-1.90636	-1.80999	-1.69015	-1.88656	-1.80189	-1.44681	-1.77767	-1.80431	-1.77826	-1.81182	-1.76828	-1.92083	-1.83209	-1.30326	-1.78303	-1.80558	-1.8141	-1.9231	-1.91604	-1.87078	-1.91302	-1.72948	-1.94601	-1.89299	-1.93795	-1.55216	-1.47688	-1.52079	-1.94864	-1.8595	-1.47004	-1.34797	-1.74487	-1.74487	-1.72934	-1.74568	-1.70795	-1.58683	-1.63252	-1.83137	-1.87683	-1.79691	-1.87683	-1.40721	-1.49972	-1.30428	-1.59914	-1.19864	-1.66895	-1.37219	-1.46726	-1.50926	-1.80281	NSP12
RDVDTDFVNEFY	1.1652	0.568797	0.94823	-1.82657	-1.82043	-1.78827	-1.73502	-1.93521	-1.84207	-1.92404	-1.60442	-1.3955	-1.23848	-1.82847	-1.85622	-1.78836	-1.84104	-1.6107	-0.849875	-0.849875	-1.6885	-0.208603	-0.554668	-1.62665	-1.28492	-1.57997	-1.80566	-1.75868	-1.70178	-1.48897	-1.84347	-1.48897	-1.90495	-1.87266	-1.90633	-1.80447	-1.93175	-1.49473	-1.31649	-0.732214	-1.83598	-1.49473	-1.62222	-1.63193	-1.88752	-1.74529	-1.87148	-1.70301	-1.9238	-1.95206	-1.63634	-1.51176	-1.87677	-1.91735	-1.94159	-1.8323	-1.69094	-1.82839	-1.72006	-1.60664	-1.54835	-1.52996	-1.331	-1.80326	-1.47942	-1.84428	-1.88913	-1.00869	-1.92543	-1.75689	-1.77413	-1.93375	-1.89118	-1.91029	-1.91605	-1.86472	-1.9326	-1.94475	-1.95122	-1.2251	-1.42313	-0.8605	-1.95804	-1.91495	-1.55967	-1.5586	-1.90319	-1.90319	-1.7624	-1.39665	-1.85502	-1.65855	-1.75247	-1.9095	-1.84314	-1.64761	-1.84314	-1.63886	-1.71405	-1.64184	-1.61917	-1.01456	-1.70829	-1.43289	-1.32183	-1.65247	-1.79243	NSP12
FVNEFYAY	-0.98646	-0.618588	-1.16558	-1.47963	-1.17123	-1.0539	-1.07597	-1.82547	-1.53273	-1.72206	-1.6947	-1.6488	-1.47344	-1.69667	-1.7838	-1.64336	-1.39489	-0.743034	0.355778	0.355778	-1.67655	-0.552778	-0.823589	-1.59891	-0.975441	-1.62931	-1.52324	-1.42262	-1.17651	-1.13735	-1.43499	-1.13735	-1.81497	-1.74087	-1.60264	-1.87151	-1.77649	-0.226847	-0.0166741	-1.11798	-1.31108	-0.226847	-0.929941	-0.864113	-1.9157	-1.77237	-1.89162	0.457772	-1.53491	-1.73067	-0.458441	-1.83705	-1.87927	-1.74734	-1.81957	-1.84472	-1.84112	-1.88332	-1.76855	-1.76749	-1.74294	-1.76205	-1.74221	-1.88043	-1.73408	-1.86502	-1.2427	-1.40899	-1.90422	-1.8954	-1.76208	-1.76391	-1.8324	-1.79861	-1.79067	-1.80129	-1.65651	-1.80673	-1.80977	-1.72897	-1.78776	-1.63723	-1.88654	-1.78159	-0.607605	0.615503	-1.32846	-1.32846	-1.71638	-1.70415	-1.56959	-1.22717	-1.07358	-1.81916	-1.68607	-1.71311	-1.68607	-0.0662439	-0.279416	-0.377823	-1.63763	-0.359915	-1.73526	-0.128031	-0.776444	-0.511512	-1.53991	NSP12
FVNEFYAYL	-1.06361	-0.910032	-1.0868	2.00261	2.33348	2.29414	2.20482	0.441603	1.97964	1.42159	-1.49391	-1.17213	-1.12265	-0.811236	-1.0816	-0.497673	-0.401914	0.433539	-0.211436	-0.211436	-0.938122	-1.08118	-0.0381988	-0.635592	0.000156374	-0.247055	-0.680473	-0.596069	0.276298	-0.11753	1.9539	-0.11753	-1.32046	-0.965052	-0.572886	-1.25969	-1.06496	-0.303783	0.068827	-0.215886	-1.29925	-0.303783	-1.47686	-1.10486	-1.75705	-1.42456	-1.72067	-0.138088	-0.25534	-0.735075	-0.829144	-1.06458	-1.30198	-0.373478	-1.38463	-1.23655	-1.41807	-1.72563	-1.48044	-1.18917	-1.59539	-1.63714	-1.62324	-1.57469	-1.59554	-1.74492	-0.727496	-0.829985	-1.08493	-1.57947	-1.55944	-1.31053	-1.26453	-1.41361	-1.20412	-1.16082	-0.997071	-1.56579	-1.41315	-1.4449	-1.17761	-1.04847	-1.54278	-0.105878	1.27556	1.48254	1.68782	1.68782	-0.684599	0.402173	0.121007	0.201819	0.426803	-0.310205	0.554988	-0.0037448	0.554988	1.46496	1.63414	0.702677	0.69538	0.96417	0.452348	1.14569	0.932483	1.34582	1.58469	NSP12
FVNEFYAYLRK	-1.6549	-1.37478	-1.68918	-1.01216	-0.205367	-0.409666	-0.636129	-1.70365	-1.2169	-1.42518	0.0101943	-0.010495	0.581798	-1.78673	-1.84573	-1.81431	-1.83413	-1.6722	-1.26968	-1.26968	-0.920661	-1.50119	-1.33699	-0.536298	-1.50855	-1.76264	-0.576528	-0.288374	-0.733111	0.882397	-1.2497	0.882397	-1.89307	-1.85905	-1.76847	-1.8527	-1.88941	-1.68389	-1.6242	-1.77965	-1.87196	-1.68389	-1.55076	-1.52626	-1.89859	-1.55386	-1.64128	-1.82584	-1.88544	-1.93655	-1.87288	-1.73101	-1.89376	-1.85835	-1.86076	-1.80175	-1.68136	-1.69647	-1.62188	-1.65594	-1.66896	-1.64545	-1.72217	-1.83803	-1.62717	-1.71328	-1.86051	-1.05092	-1.91946	-1.7252	-1.65912	-1.87984	-1.89953	-1.85251	-1.85465	-1.82417	-1.84616	-1.88092	-1.89797	-1.80327	-1.87372	-1.76656	-1.81332	-1.8162	-1.5784	-1.56752	-1.75362	-1.75362	-1.76192	-1.75132	-1.78894	-1.71154	-1.69075	-1.82322	-1.83123	-1.813	-1.83123	-1.48776	-1.58223	-1.67871	-1.70745	-1.48883	-1.78796	-1.67554	-1.68259	-1.60515	-1.48705	NSP12
FYAYLRKHF	-1.80637	-1.54421	-1.79926	-1.84115	-1.63712	-1.53782	-1.73289	-1.91741	-1.83709	-1.74215	-1.86607	-1.85182	-1.87869	0.301221	0.255316	1.50114	-1.65641	-1.60647	-0.629216	-0.629216	-1.57705	-1.3868	-0.629931	-1.54885	0.574629	-1.54148	-1.39745	-1.45525	-1.61741	-1.66459	-1.68466	-1.66459	-1.64075	-1.53234	-1.30512	-1.88198	-1.53263	-1.10521	-0.285161	-1.54345	-1.05338	-1.10521	-1.37444	-1.15321	-1.74308	-1.51258	-1.83736	-1.35208	-1.78826	-1.85437	-1.54308	-1.77236	-1.6879	-1.66884	-1.77725	-1.85015	-1.81438	-1.89851	-1.82199	-1.67099	-1.74546	-1.80092	-1.78707	-1.8211	-1.76047	-1.89565	-1.63786	-1.50388	-1.845	-1.81528	-1.84102	-1.82533	-1.87143	-1.7713	-1.81519	-1.72369	-1.81953	-1.83877	-1.87112	-1.70511	-1.70842	-1.65552	-1.79822	-1.49393	-1.30063	-0.566247	-1.43094	-1.43094	-1.46904	-1.76109	-0.483225	-0.395414	0.70624	-1.22833	-1.81417	-1.75569	-1.81417	-0.794653	-0.536124	1.803	-1.78803	-1.41086	-1.82623	-0.771323	-1.15989	-0.825634	-1.7358	NSP12
YAYLRKHF	-1.80527	-1.6713	-1.82351	-1.84656	-1.79446	-1.75987	-1.74463	-1.94087	-1.87108	-1.86109	-1.83123	-1.86481	-1.84735	-1.3425	-1.45931	-0.992503	-1.73088	-1.7578	-1.63567	-1.63567	-1.4356	-1.60935	-1.42634	-1.73184	-1.04364	-1.67241	-1.70478	-1.72158	-1.69125	-1.79746	-1.82494	-1.79746	-1.4981	-1.38772	0.492144	-1.85625	-1.12456	-1.03491	-0.0568668	-0.470193	-1.36452	-1.03491	-1.44618	-1.17189	-1.87676	-1.62709	-1.84117	-1.33576	-1.71931	-1.81055	-1.57044	-1.60783	-1.82068	-1.74859	-1.75683	-1.84502	-1.67877	-1.86009	-1.76398	-1.39414	-1.77728	-1.82011	-1.84554	-1.8555	-1.80439	-1.91424	-1.32495	-1.45753	-1.83318	-1.79273	-1.79497	-1.22064	-1.74994	-1.35455	-1.42223	-1.28298	-1.73338	-1.71221	-1.78734	-1.33721	-1.34755	-1.41126	-1.86155	-1.42193	-0.453606	0.599842	-0.488624	-0.488624	-1.62573	-1.69658	-0.919058	-1.04499	-1.01636	-1.5556	-1.61858	-1.70675	-1.61858	-0.00604652	0.52077	-0.156337	-1.25452	-0.141268	-1.39772	1.07181	0.235122	0.332491	-1.38855	NSP12
FYAYLRKHFSM	-1.7106	-1.49179	-1.71104	-1.64576	-1.42791	-1.39416	-1.45255	-1.85794	-1.71143	-1.5218	-1.77602	-1.77052	-1.78065	-0.0908574	-0.346631	0.742321	-1.77091	-1.71864	-0.534823	-0.534823	-1.36347	-1.4498	-0.822781	-1.31064	0.236168	-1.57115	-1.19098	-1.26804	-1.58263	-1.5648	-1.47759	-1.5648	-1.48299	-1.32386	0.328383	-1.83846	-1.0301	-1.42148	-0.678691	-1.01971	-1.29936	-1.42148	-1.49477	-1.211	-1.78318	-1.42293	-1.74676	-1.33076	-1.54005	-1.71222	-1.54855	-1.67615	-1.64969	-1.37802	-1.54682	-1.77614	-1.69195	-1.83961	-1.74671	-1.5254	-1.83479	-1.8667	-1.86047	-1.87889	-1.84678	-1.87567	-1.65882	-1.47567	-1.75395	-1.80124	-1.80583	-1.672	-1.81696	-1.64463	-1.70766	-1.58538	-1.71715	-1.76016	-1.77958	-1.52035	-1.57051	-1.51813	-1.67774	-1.43713	-1.29389	-0.320935	-0.836215	-0.836215	-1.62311	-1.76649	-1.2447	-1.09303	-0.319543	-1.38256	-1.67117	-1.72802	-1.67117	-0.870579	-0.457328	0.962972	-1.36756	-0.84543	-1.53866	-0.0277409	-0.720437	-0.500379	-1.47027	NSP12
YAYLRKHFSM	-1.53871	-1.27294	-1.53802	-1.25419	-0.995529	-0.816288	-0.714921	-1.76274	-1.41219	-1.16301	-1.56778	-1.56777	-1.52338	0.507268	0.303714	1.25838	-1.45165	-1.35943	-0.421666	-0.421666	-0.619744	-1.02257	-0.502733	-0.956269	0.696761	-0.931116	-1.0794	-1.0691	-1.06958	-1.24708	-0.860044	-1.24708	-0.499365	-0.199744	1.537	-1.56538	0.16012	-0.427311	0.693618	0.747244	-0.821861	-0.427311	-1.24605	-0.81499	-1.61747	-1.05475	-1.5834	-0.0799261	-0.646066	-0.963793	-0.945485	-1.31191	-1.46672	-0.813773	-1.03623	-1.57031	-1.31534	-1.66455	-1.53063	-0.989022	-1.73173	-1.77921	-1.79127	-1.78818	-1.74444	-1.77979	-0.875457	-1.06216	-1.41383	-1.58076	-1.54264	-1.07246	-1.46908	-1.21219	-1.14487	-1.03386	-1.04029	-1.29733	-1.28118	-0.692436	-0.623844	-0.521342	-1.44762	-0.796852	0.223371	1.49485	1.21481	1.21481	-1.41202	-1.45074	-0.53347	-0.44347	-0.0103678	-0.95259	-0.92372	-1.40879	-0.92372	0.727184	1.21112	1.03858	-0.0534165	0.66358	-0.427018	1.67448	0.945157	1.15827	-0.195623	NSP12
AYLRKHFSM	-1.82458	-1.59797	-1.81239	-1.66525	-1.62801	-1.56397	-1.45606	-1.86087	-1.64769	-1.45245	-1.6845	-1.60001	-1.59718	0.438732	0.320699	1.6319	-1.80789	-1.79497	-0.925251	-0.925251	-0.0649295	-0.823031	-0.257405	-0.547558	1.2835	-0.899694	-1.32544	-1.32545	-1.73235	-1.7669	-1.76612	-1.7669	-1.4544	-1.22203	-0.158718	-1.77897	-0.927625	-1.52652	-0.391778	-1.43305	-1.37101	-1.52652	-1.49787	-1.33607	-1.689	-1.19478	-1.6834	-1.55839	-1.68987	-1.79618	-1.65248	-1.49612	-1.59142	-1.28103	-1.54799	-1.73141	-1.54928	-1.78223	-1.69252	-1.22915	-1.78782	-1.81999	-1.81899	-1.82288	-1.79003	-1.80366	-1.82175	-1.33241	-1.62794	-1.79654	-1.76586	-1.85426	-1.85805	-1.8151	-1.83284	-1.70777	-1.87111	-1.83191	-1.84926	-1.63957	-1.5195	-1.59061	-1.68346	-1.43652	-1.74088	-1.20018	-1.55149	-1.55149	-1.54854	-1.8056	-1.35335	-0.973078	0.194227	-1.28232	-1.78331	-1.76469	-1.78331	-1.54532	-1.18747	1.33555	-1.72884	-1.57622	-1.81033	-0.764838	-1.24067	-1.17872	-1.7182	NSP12
YLRKHFSM	-1.71026	-1.62029	-1.70891	-0.896743	-0.551243	-1.058	-1.06068	-1.74742	-0.799385	-1.01024	-1.6296	-1.73082	-1.83825	-1.16986	-1.28595	-0.734816	-1.74316	-1.64287	-1.46344	-1.46344	-1.02944	-1.34284	-1.1632	-1.49683	-0.866881	-1.51066	-1.58394	-1.57297	-1.62347	-1.85544	-1.7646	-1.85544	-0.42163	-0.146159	2.00877	-1.68594	-0.73859	-0.219982	-0.0250354	-1.38531	-1.37771	-0.219982	-1.47898	-1.16178	-1.82395	-1.38867	-1.78281	-1.46668	-1.61659	-1.75466	-1.61099	-1.47135	-1.76225	-1.36528	-1.51048	-1.76756	-1.51312	-1.77764	-1.61429	-1.01493	-1.84106	-1.88817	-1.8791	-1.87426	-1.87619	-1.83938	-1.40335	-1.44532	-1.5787	-1.82422	-1.69151	-1.75316	-1.85139	-1.70935	-1.72897	-1.62947	-1.70105	-1.50085	-1.71692	-1.7302	-1.73897	-1.76302	-1.74082	-1.25908	-1.17194	-0.427035	-1.06826	-1.06826	-1.41479	-1.6496	-1.3283	-1.19807	-0.731358	-1.26217	-1.69357	-1.67379	-1.69357	-0.742128	-0.761896	0.124464	-1.45335	-1.02706	-1.58323	-0.256299	-0.870165	-0.929594	-1.23876	NSP12
FYAYLRKHFSMM	-1.68612	-1.40582	-1.70679	-1.55042	-1.0411	-1.11398	-1.37749	-1.82872	-1.59246	-1.5528	-1.71894	-1.79345	-1.81441	-0.725498	-0.831052	0.143307	-1.66759	-1.44011	-0.971696	-0.971696	-1.16301	-1.38341	-0.984284	-1.45443	-0.598287	-1.76676	-1.42438	-1.4369	-1.41681	-1.60515	-1.49929	-1.60515	-1.23653	-1.09713	0.498667	-1.82178	-1.43526	-0.724921	-0.633592	-1.23556	-1.44742	-0.724921	-1.66471	-1.47917	-1.82795	-1.53525	-1.78166	-1.5538	-1.75913	-1.84549	-1.66697	-1.70121	-1.77157	-1.64622	-1.68945	-1.82694	-1.77515	-1.87219	-1.76586	-1.56782	-1.80267	-1.85197	-1.84638	-1.8684	-1.8312	-1.86604	-1.55598	-1.53853	-1.81636	-1.80027	-1.77757	-1.71434	-1.86355	-1.71485	-1.78708	-1.63018	-1.73881	-1.68016	-1.80049	-1.71658	-1.75914	-1.7434	-1.80324	-1.43543	-1.18023	-0.632581	-1.16254	-1.16254	-1.57579	-1.75699	-1.14731	-1.19134	-0.605051	-1.4624	-1.7821	-1.74889	-1.7821	-0.807176	-0.731927	0.721018	-1.53468	-1.00346	-1.64702	-0.729761	-1.11347	-0.866924	-1.5577	NSP12
YAYLRKHFSMM	-1.667	-1.44343	-1.68189	-1.47622	-1.01707	-0.966283	-1.06383	-1.81855	-1.55733	-1.47501	-1.62889	-1.76429	-1.73455	-1.0498	-1.25565	-0.509839	-1.50998	-1.20536	-1.29449	-1.29449	-0.923569	-1.24328	-1.06587	-1.416	-0.73968	-1.58049	-1.55072	-1.51216	-1.15975	-1.59022	-1.31339	-1.59022	-0.758033	-0.587861	0.722207	-1.72842	-0.914815	-0.354838	0.156605	0.179076	-1.22609	-0.354838	-1.57433	-1.30799	-1.81711	-1.43778	-1.75074	-0.974102	-1.33677	-1.53462	-1.49047	-1.53832	-1.76506	-1.48552	-1.59806	-1.75134	-1.64302	-1.81932	-1.71003	-1.349	-1.79738	-1.83306	-1.85275	-1.85703	-1.81194	-1.87072	-1.14909	-1.385	-1.68887	-1.69488	-1.67394	-1.24808	-1.68167	-1.42557	-1.43078	-1.20719	-1.54765	-1.52784	-1.64019	-1.31088	-1.29633	-1.36254	-1.77239	-1.11905	-0.15102	0.816958	0.465872	0.465872	-1.58141	-1.60721	-0.863522	-0.983468	-0.892781	-1.35994	-1.37931	-1.59753	-1.37931	0.179693	0.496945	-0.287757	-0.649596	0.0906473	-0.923856	0.681311	0.132615	0.315729	-0.679971	NSP12
AYLRKHFSMM	-1.75405	-1.51995	-1.77102	-1.49784	-0.938409	-1.06548	-1.36882	-1.82802	-1.51976	-1.51	-1.36569	-1.60986	-1.68422	-0.0600629	-0.248474	0.946	-1.69988	-1.53157	-1.2213	-1.2213	0.0261889	-0.786321	-0.4591	-0.875738	0.401078	-1.46009	-1.51122	-1.44718	-1.50161	-1.80516	-1.74889	-1.80516	-0.788615	-0.634243	0.571865	-1.75133	-1.49909	-0.162391	-0.402248	-1.32745	-1.53868	-0.162391	-1.69165	-1.56924	-1.7913	-1.36419	-1.726	-1.7324	-1.8402	-1.88917	-1.76745	-1.58722	-1.78162	-1.69644	-1.76672	-1.7792	-1.68326	-1.82361	-1.69804	-1.34178	-1.7131	-1.79746	-1.78054	-1.81761	-1.77486	-1.79497	-1.5961	-1.39505	-1.71037	-1.76781	-1.70521	-1.86244	-1.89647	-1.83287	-1.86013	-1.71237	-1.83188	-1.68381	-1.82294	-1.67866	-1.67995	-1.70465	-1.83824	-1.54677	-1.41037	-1.24992	-1.64488	-1.64488	-1.63399	-1.82845	-1.38258	-1.34659	-0.818453	-1.47066	-1.88647	-1.84843	-1.88647	-1.18017	-1.24482	0.30223	-1.71338	-1.44569	-1.78577	-1.316	-1.54234	-1.40834	-1.72124	NSP12
YLRKHFSMM	-1.48577	-1.29015	-1.5251	-0.322616	0.703949	0.415194	-0.125598	-1.44437	-0.270012	-0.445112	-1.19227	-1.56019	-1.73374	-1.15163	-1.24968	-0.896611	-0.813529	-0.25194	-0.84231	-0.84231	-0.286331	-0.665215	-0.528837	-1.14673	-0.638647	-1.03728	-1.41879	-1.25842	-0.741014	-1.6462	-1.32361	-1.6462	0.589189	0.784468	2.02319	-1.483	-0.513495	1.13525	1.26777	-0.449725	-0.869193	1.13525	-1.41383	-1.00431	-1.74218	-1.21515	-1.72558	-0.788512	-1.23422	-1.49308	-1.21204	-1.27054	-1.76838	-1.26851	-1.42874	-1.59833	-1.34571	-1.73055	-1.47983	-0.715241	-1.73288	-1.81582	-1.79809	-1.77423	-1.78948	-1.76352	-0.410018	-1.12283	-1.27007	-1.64658	-1.41357	-1.6339	-1.79123	-1.63483	-1.63938	-1.45454	-1.41675	-1.10315	-1.38204	-1.58966	-1.58083	-1.68863	-1.69713	-0.593158	0.133346	0.796423	0.108953	0.108953	-1.18339	-1.42401	-0.414897	-0.426427	0.0903477	-0.825205	-1.46886	-1.45756	-1.46886	0.486223	0.492117	0.799806	-0.950842	-0.074948	-1.18744	0.325837	-0.349173	-0.0225686	-0.576813	NSP12
LRKHFSMM	-1.8784	-1.77045	-1.88891	-1.86365	-1.74674	-1.77406	-1.81898	-1.94327	-1.8709	-1.8675	-1.83953	-1.90919	-1.92423	-1.85318	-1.88128	-1.80507	-1.89393	-1.83835	-1.85192	-1.85192	-1.35508	-1.59515	-1.55071	-1.7771	-1.7109	-1.89073	-1.84676	-1.83623	-1.78475	-1.92628	-1.91445	-1.92628	-1.52004	-1.37526	0.0241456	-1.89783	-1.18551	-1.35236	-0.857816	-1.71302	-1.49885	-1.35236	-1.76065	-1.63169	-1.64226	-0.616253	-1.40416	-1.8806	-1.92554	-1.94894	-1.88529	-1.76518	-1.84524	-1.66526	-1.63372	-1.89318	-1.79211	-1.88388	-1.81513	-1.56999	-1.88885	-1.92272	-1.91563	-1.92987	-1.91259	-1.90889	-1.8641	-1.59016	-1.82965	-1.86488	-1.83017	-1.88001	-1.94034	-1.86257	-1.89696	-1.80558	-1.92042	-1.83233	-1.9174	-1.87549	-1.91056	-1.90848	-1.70121	-1.80207	-1.72808	-1.59012	-1.82748	-1.82748	-1.75047	-1.89128	-0.816094	-0.841291	-0.861248	-1.57742	-1.93088	-1.90012	-1.93088	-1.54239	-1.50631	-1.05091	-1.80024	-1.60026	-1.86414	-1.58098	-1.71379	-1.63992	-1.85722	NSP12
YAYLRKHFSMMI	-1.5639	-1.42324	-1.5883	-0.869503	-0.63033	-0.617822	-0.362113	-1.71982	-1.23117	-1.33709	-1.64357	-1.71013	-1.71653	-1.00202	-1.20784	-0.747241	-1.75979	-1.69596	-1.32215	-1.32215	-1.01933	-1.45034	-1.16902	-1.45194	-0.715156	-1.25864	-1.58139	-1.59969	-1.54046	-1.58303	-0.273413	-1.58303	-1.47547	-1.33324	0.112124	-1.37831	-1.14994	-1.29195	-0.772347	-0.458892	-1.59641	-1.29195	-1.69182	-1.45811	-1.41464	-0.464749	-1.28606	-1.62183	-1.67662	-1.79571	-1.7647	-1.55941	-1.63268	-1.48274	-1.4878	-1.77771	-1.66682	-1.77029	-1.61985	-1.46785	-1.71608	-1.7644	-1.79696	-1.76036	-1.75548	-1.7931	-1.67081	-1.4227	-1.74156	-1.43867	-1.64457	-1.03969	-1.4585	-1.25026	-0.955912	-0.775894	-1.47671	-1.63669	-1.68099	-1.3112	-1.34439	-1.09664	-1.56291	-1.38285	-0.953023	-0.356382	-0.628027	-0.628027	-1.5928	-1.56246	-0.754631	-1.0709	-1.25215	-1.35876	-1.52348	-1.64411	-1.52348	-0.667382	-0.076218	-0.867976	-0.543639	-0.513819	-0.900676	-0.224093	-0.483981	-0.294889	-0.839162	NSP12
AYLRKHFSMMI	-1.7922	-1.68271	-1.80438	-1.20329	-0.745996	-1.25497	-1.31621	-1.82877	-1.37164	-1.48153	-1.70911	-1.74945	-1.78537	0.253008	-0.0381113	0.733157	-1.89885	-1.88493	-1.47995	-1.47995	-0.761107	-1.40071	-1.06218	-1.28247	0.229664	-1.40405	-1.69727	-1.70017	-1.82909	-1.87386	-1.68008	-1.87386	-1.63805	-1.53144	-0.524238	-1.60579	-1.69247	-1.45587	-1.40025	-1.71793	-1.83037	-1.45587	-1.82897	-1.74941	-1.58668	-0.634818	-1.41128	-1.91486	-1.91228	-1.93943	-1.91522	-1.67717	-1.77329	-1.76705	-1.75247	-1.84816	-1.75068	-1.80976	-1.71557	-1.54366	-1.76424	-1.82486	-1.80597	-1.8003	-1.81007	-1.8111	-1.90962	-1.52841	-1.80227	-1.6825	-1.79314	-1.82058	-1.85705	-1.78629	-1.77637	-1.57854	-1.88535	-1.83126	-1.90453	-1.78254	-1.75491	-1.76075	-1.74837	-1.79554	-1.79121	-1.79858	-1.87498	-1.87498	-1.74832	-1.87168	-1.34165	-1.44433	-1.49322	-1.60882	-1.92571	-1.90274	-1.92571	-1.71394	-1.64546	-1.10804	-1.78033	-1.73611	-1.84636	-1.73361	-1.77279	-1.7239	-1.81181	NSP12
YLRKHFSMMI	-1.55697	-1.44744	-1.56348	0.15396	0.920023	-0.0365091	-0.404362	-1.52224	0.098302	-0.593302	-1.40479	-1.57853	-1.77365	-1.35216	-1.47162	-1.34131	-1.67883	-1.62484	-1.33968	-1.33968	-0.444585	-1.29625	-1.02177	-1.43103	-1.04887	-0.941538	-1.68968	-1.63281	-1.53829	-1.76318	-0.916751	-1.76318	-0.920388	-0.717219	0.95499	-1.03198	-1.22683	-0.439923	-0.629244	-1.33772	-1.59696	-0.439923	-1.74778	-1.5487	-1.09394	0.15612	-0.926972	-1.79239	-1.79389	-1.85722	-1.81617	-1.523	-1.56074	-1.40326	-1.30274	-1.73186	-1.60854	-1.73305	-1.55262	-1.2933	-1.70139	-1.78787	-1.76988	-1.73665	-1.7621	-1.74932	-1.61467	-1.28692	-1.55948	-1.46346	-1.60203	-1.61726	-1.741	-1.56625	-1.53144	-1.24667	-1.59604	-1.47833	-1.69855	-1.64059	-1.71371	-1.64329	-1.35502	-1.43367	-1.17205	-1.31422	-1.56828	-1.56828	-1.49928	-1.65786	-0.0258709	-0.552627	-0.971109	-1.16305	-1.79909	-1.75324	-1.79909	-0.969568	-0.965141	-0.956133	-1.25413	-1.15673	-1.49582	-1.27939	-1.33199	-1.19439	-1.29608	NSP12
LRKHFSMMI	-1.81004	-1.66537	-1.8221	-1.76103	-1.5721	-1.53962	-1.63061	-1.94282	-1.79505	-1.81611	-1.79733	-1.82119	-1.86676	-1.50333	-1.64064	-1.54342	-1.85038	-1.84309	-1.71697	-1.71697	-0.758452	-1.46495	-1.21748	-1.68961	-1.11419	-1.51247	-1.80918	-1.82551	-1.75947	-1.85573	-1.63219	-1.85573	-1.69039	-1.5374	-0.884506	-1.47148	-0.789301	-1.55203	-0.56935	-1.58307	-1.54975	-1.55203	-1.78452	-1.59627	-0.988923	0.305834	-0.639502	-1.89457	-1.895	-1.93841	-1.90901	-1.55447	-1.46935	-1.26498	-1.0735	-1.76029	-1.63858	-1.72975	-1.62652	-1.39515	-1.78637	-1.83041	-1.83657	-1.80573	-1.80186	-1.76923	-1.8979	-1.28962	-1.61351	-1.42405	-1.6245	-1.73554	-1.85064	-1.67564	-1.71701	-1.32848	-1.80513	-1.79515	-1.84291	-1.79676	-1.81	-1.76457	-1.11152	-1.8026	-1.53673	-1.53576	-1.73357	-1.73357	-1.67508	-1.80079	0.663821	0.126249	-0.518974	-1.07733	-1.86149	-1.84771	-1.86149	-1.33356	-1.03621	-1.03352	-1.53354	-1.39313	-1.6724	-1.46269	-1.45619	-1.28596	-1.62629	NSP12
AYLRKHFSMMIL	-1.80139	-1.69793	-1.81632	-1.28593	-0.77887	-1.17677	-1.35861	-1.8404	-1.44536	-1.44899	-1.70412	-1.74389	-1.77799	-0.269359	-0.522588	0.525696	-1.88721	-1.8635	-1.57632	-1.57632	-0.995754	-1.47217	-1.10189	-1.28476	-0.158483	-1.63096	-1.68217	-1.69529	-1.78123	-1.85569	-1.73674	-1.85569	-1.51874	-1.36418	0.115601	-1.79525	-1.61031	-1.35997	-0.924001	-1.7093	-1.71844	-1.35997	-1.79159	-1.67114	-1.76764	-1.18588	-1.64555	-1.88094	-1.88814	-1.91577	-1.89095	-1.68059	-1.75365	-1.637	-1.70541	-1.75951	-1.70508	-1.82089	-1.73321	-1.48831	-1.78799	-1.83708	-1.82465	-1.82035	-1.82229	-1.83845	-1.86219	-1.45077	-1.70485	-1.74434	-1.77364	-1.8841	-1.89146	-1.84584	-1.8566	-1.72787	-1.89413	-1.84139	-1.89854	-1.79857	-1.77826	-1.75608	-1.80543	-1.72298	-1.7395	-1.70289	-1.82252	-1.82252	-1.68294	-1.85134	-1.63394	-1.58876	-1.41797	-1.60836	-1.89514	-1.86442	-1.89514	-1.60088	-1.5817	-0.735827	-1.79484	-1.75349	-1.84536	-1.64932	-1.73537	-1.64262	-1.80934	NSP12
YLRKHFSMMIL	-1.75421	-1.67191	-1.7652	-0.373699	0.151959	-0.610388	-0.817138	-1.70607	-0.690396	-0.80601	-1.59937	-1.74499	-1.84681	-1.59291	-1.6817	-1.52579	-1.79342	-1.74934	-1.58435	-1.58435	-1.01294	-1.53148	-1.33203	-1.58165	-1.35609	-1.48856	-1.76815	-1.72591	-1.67278	-1.85546	-1.56985	-1.85546	-0.842756	-0.659115	1.0913	-1.59992	-1.3504	-0.576862	-0.202461	-1.43454	-1.48284	-0.576862	-1.7427	-1.53908	-1.6816	-0.975738	-1.54026	-1.78895	-1.74184	-1.82522	-1.82641	-1.59874	-1.58237	-1.06414	-1.4477	-1.67887	-1.60847	-1.81508	-1.67902	-1.30955	-1.83919	-1.87417	-1.8694	-1.85374	-1.85724	-1.8548	-1.64543	-1.37982	-1.44092	-1.68202	-1.6889	-1.81068	-1.8544	-1.77033	-1.78227	-1.58883	-1.79969	-1.68064	-1.79595	-1.77897	-1.81594	-1.77987	-1.69879	-1.41921	-1.36251	-1.21648	-1.4394	-1.4394	-1.62459	-1.7451	-1.37276	-1.36818	-1.26449	-1.43569	-1.79314	-1.77422	-1.79314	-1.15624	-1.22658	-1.03279	-1.52924	-1.38149	-1.65203	-1.33317	-1.49906	-1.36251	-1.41034	NSP12
LRKHFSMMIL	-1.81791	-1.68765	-1.82893	-1.74478	-1.53265	-1.457	-1.58886	-1.94128	-1.79217	-1.80392	-1.75225	-1.80784	-1.83735	-1.64234	-1.73997	-1.66719	-1.86489	-1.82931	-1.7415	-1.7415	-1.00228	-1.44736	-1.29387	-1.69735	-1.37369	-1.72519	-1.82367	-1.81364	-1.70852	-1.84264	-1.69406	-1.84264	-1.57712	-1.41568	-0.841605	-1.69906	-0.909327	-1.34843	-0.0170834	-1.6102	-1.31429	-1.34843	-1.75796	-1.61217	-0.989702	0.418483	-0.814402	-1.83879	-1.84903	-1.88812	-1.86999	-1.64441	-1.42529	-0.953746	-1.09985	-1.64772	-1.55786	-1.76107	-1.67321	-1.3771	-1.80458	-1.83364	-1.84026	-1.8392	-1.81494	-1.82025	-1.88495	-1.19196	-1.45424	-1.57893	-1.65252	-1.83223	-1.87435	-1.7576	-1.83917	-1.52194	-1.84192	-1.82316	-1.86726	-1.77961	-1.82918	-1.72949	-1.32426	-1.84247	-1.56766	-1.51145	-1.67473	-1.67473	-1.65804	-1.81656	-0.442445	-0.397742	-0.772093	-1.34757	-1.83739	-1.82176	-1.83739	-1.33701	-1.29462	-1.082	-1.60893	-1.49714	-1.72704	-1.53942	-1.60106	-1.38469	-1.72725	NSP12
FSMMILSDDAVV	-1.48771	-1.40929	-1.49833	-0.0937368	0.215212	0.265744	0.406891	-1.56197	-0.263707	-1.23354	-1.7416	-1.74707	-1.77447	-1.76555	-1.81347	-1.75151	-1.77879	-1.74318	-1.63495	-1.63495	-1.41038	-1.48542	-1.33199	-1.58287	-1.51892	-1.68511	-1.65619	-1.63875	-1.5534	-1.58504	0.15789	-1.58504	-1.69958	-1.59932	-1.35247	-1.50673	-1.72558	-1.31621	-1.20901	-1.08217	-1.74207	-1.31621	-1.77018	-1.59953	-1.87904	-1.69011	-1.78971	-1.58542	-1.5856	-1.72668	-1.69186	-1.69721	-1.76627	-1.5912	-1.62005	-1.75102	-1.72088	-1.79817	-1.63863	-1.58034	-1.7061	-1.76254	-1.76823	-1.76924	-1.73625	-1.76416	-1.6533	-1.54442	-1.78716	-1.60386	-1.66323	-1.56329	-1.47982	-1.60023	-1.45659	-1.40199	-1.32606	-1.67916	-1.62602	-1.31727	-1.35962	-0.992785	-1.78085	-1.67165	-1.22602	-0.876706	-1.01898	-1.01898	-1.68166	-1.47111	-1.68461	-1.72994	-1.7722	-1.72964	-1.44568	-1.49243	-1.44568	-1.02772	-0.94769	-1.46807	-1.01795	-1.04384	-1.22032	-0.945509	-1.1747	-0.916018	-1.22726	NSP12
MMILSDDAVV	-1.62208	-1.52669	-1.61582	0.840734	1.36917	0.737501	0.644012	-1.33745	0.890421	-0.662199	-1.66713	-1.67381	-1.81347	-1.59192	-1.691	-1.61408	-1.71859	-1.66894	-1.4112	-1.4112	-1.44686	-1.2919	-0.982687	-1.54209	-1.23622	-1.40464	-1.67029	-1.61851	-1.49131	-1.56946	-0.228719	-1.56946	-1.58326	-1.45084	-1.15973	-0.955762	-1.64699	0.0413406	-0.024305	-1.34769	-1.39354	0.0413406	-1.70835	-1.5587	-1.86379	-1.66939	-1.79945	-1.18785	-1.24234	-1.42634	-1.40888	-1.59852	-1.43502	-1.25009	-1.3783	-1.59165	-1.60499	-1.72856	-1.49164	-1.46942	-1.64827	-1.68423	-1.72216	-1.68337	-1.64373	-1.71705	-1.57531	-1.1883	-1.47886	-1.38949	-1.44754	-1.55935	-1.34365	-1.44632	-1.49209	-1.19974	-1.27856	-1.66845	-1.58404	-1.55752	-1.54366	-1.19206	-1.78287	-1.57573	-1.37439	-1.07897	-1.23904	-1.23904	-1.65613	-1.60306	-1.75577	-1.7446	-1.69904	-1.69948	-1.611	-1.59359	-1.611	-1.18667	-1.27567	-1.28569	-1.60234	-1.48139	-1.65609	-1.38538	-1.54858	-1.25358	-1.36514	NSP12
MILSDDAVV	-1.71875	-1.60467	-1.70191	0.539222	0.698406	0.491551	0.917933	-1.48199	0.610019	-0.930853	-1.79063	-1.73016	-1.80154	-1.70467	-1.78883	-1.67668	-1.68434	-1.6444	-1.48174	-1.48174	-1.46883	-1.35245	-1.19772	-1.65456	-1.25122	-1.30764	-1.75504	-1.67658	-1.46301	-1.53658	-0.0227664	-1.53658	-1.55156	-1.35151	-1.4671	-1.22273	-1.66868	-0.925585	-0.569545	-1.15425	-1.52926	-0.925585	-1.75243	-1.6064	-1.90692	-1.7676	-1.85234	-0.811941	-0.858817	-1.17198	-1.11349	-1.70931	-1.60871	-1.2968	-1.53215	-1.69568	-1.73997	-1.81846	-1.64055	-1.65721	-1.76492	-1.79493	-1.8122	-1.78765	-1.75904	-1.83484	-1.6586	-1.40131	-1.68681	-1.62578	-1.65766	-1.4769	-1.12707	-1.53205	-1.42887	-1.38551	-1.08291	-1.63304	-1.46809	-1.59226	-1.48644	-1.24695	-1.81488	-1.53897	-1.27842	-0.599562	-0.727204	-0.727204	-1.64054	-1.35389	-1.71157	-1.70656	-1.67647	-1.66888	-1.2775	-1.32293	-1.2775	-1.10894	-1.04309	-1.18135	-1.30871	-1.16475	-1.40972	-1.092	-1.29791	-1.05687	-0.887524	NSP12
MMILSDDAVVCF	-0.738576	-0.81897	-0.822368	-0.933767	-0.571942	-0.86206	-0.87297	-1.62134	-1.05489	-1.39918	-1.65555	-1.6362	-1.7514	-0.859015	-1.19073	-1.01901	-1.66956	-1.56095	-1.03134	-1.03134	-1.74939	-1.34986	-1.03073	-1.56922	-0.57279	-0.987034	-1.63047	-1.6097	-1.65593	-1.60668	-1.60608	-1.60668	-1.70792	-1.61525	-1.33414	-1.62427	-1.7499	0.862329	0.61838	-0.785585	-1.08968	0.862329	-1.36404	-1.22704	-1.83086	-1.70455	-1.86206	-0.361792	-1.44502	-1.59485	-0.792261	-1.56376	-1.46959	-1.55668	-1.7613	-1.68603	-1.7193	-1.84356	-1.66383	-1.56206	-1.55263	-1.58064	-1.60482	-1.63071	-1.52523	-1.78644	-1.45909	-1.13942	-1.70502	-1.67006	-1.68246	-1.77467	-1.67982	-1.67194	-1.726	-1.46955	-1.77335	-1.85926	-1.83831	-1.28453	-1.05354	-0.806306	-1.88162	-1.72641	-1.3337	-0.778812	-1.47449	-1.47449	-1.46272	-0.565246	-1.82041	-1.66361	-1.55421	-1.765	-1.51482	-0.975173	-1.51482	-1.14197	-1.3763	-1.21918	-1.66558	-1.28897	-1.65093	-1.16832	-1.31028	-1.32417	-1.40955	NSP12
ILSDDAVVCF	-0.791275	-0.906921	-0.883755	-0.90468	-0.402471	-0.897758	-0.985055	-1.42566	-0.84528	-1.37114	-1.63286	-1.56988	-1.70605	-1.1983	-1.32274	-1.25856	-1.76873	-1.68813	-1.26635	-1.26635	-1.82147	-1.40996	-1.17064	-1.74251	-1.03744	-1.09062	-1.83991	-1.80999	-1.7031	-1.74475	-1.74478	-1.74475	-1.77197	-1.68495	-1.70463	-1.70132	-1.82479	0.398244	-0.0252977	-0.752813	-1.48445	0.398244	-1.61847	-1.59449	-1.89832	-1.80503	-1.91491	-1.0916	-1.63061	-1.75858	-1.118	-1.68045	-1.67702	-1.78872	-1.90763	-1.75449	-1.84243	-1.91698	-1.79184	-1.71254	-1.68291	-1.72608	-1.64785	-1.71737	-1.686	-1.87769	-1.48376	-1.34307	-1.76352	-1.78803	-1.82209	-1.81821	-1.67725	-1.75606	-1.77623	-1.63512	-1.90463	-1.91552	-1.92187	-1.28782	-0.863032	-0.771661	-1.94393	-1.63233	-1.16566	-0.672669	-1.40078	-1.40078	-1.30995	0.197254	-1.73998	-1.53284	-1.47968	-1.69958	-1.28094	-0.392932	-1.28094	-1.13984	-1.30986	-1.29541	-1.46612	-0.979126	-1.41332	-0.940297	-0.982002	-1.26644	-1.04999	NSP12
LSDDAVVCF	0.124568	-0.322393	-0.0153598	-1.60483	-1.57365	-1.37808	-1.17591	-1.66832	-1.62139	-1.78144	-1.8284	-1.78848	-1.75627	-1.59756	-1.65032	-1.49384	-1.76488	-1.72004	-1.50176	-1.50176	-1.82648	-1.42986	-1.381	-1.84752	-1.30116	-1.48937	-1.88922	-1.8694	-1.75588	-1.78566	-1.75768	-1.78566	-1.74548	-1.6013	-1.75735	-1.80929	-1.71364	-1.18774	-0.376854	0.0317413	-1.40104	-1.18774	-1.52108	-1.49853	-1.88466	-1.8158	-1.91232	-0.34699	-1.17226	-1.50813	-0.257683	-1.65232	-1.57927	-1.56041	-1.83776	-1.69031	-1.80635	-1.9222	-1.7802	-1.64822	-1.75148	-1.78057	-1.68396	-1.75515	-1.7365	-1.89029	-1.54692	-1.4387	-1.82978	-1.77876	-1.79466	-1.70674	-1.47381	-1.70602	-1.66247	-1.60733	-1.85246	-1.88831	-1.89219	-1.02924	-0.37544	-0.243594	-1.92609	-1.46822	-0.782891	0.132097	-0.518669	-0.518669	-1.02087	1.23612	-1.61556	-1.19946	-1.21825	-1.57471	-0.229508	0.804765	-0.229508	-0.684722	-0.662006	-1.01514	-0.973623	-0.273945	-0.866656	-0.0423234	-0.300078	-0.59428	-0.469639	NSP12
FNSTYASQGLV	-1.44769	-1.3639	-1.48829	-0.965893	-0.547534	-0.393013	-0.482242	-1.77251	-1.16601	-1.5218	-1.69443	-1.77661	-1.77457	-1.8007	-1.83667	-1.81645	-1.6966	-1.50986	-1.56394	-1.56394	-1.24574	-1.26952	-1.19557	-1.72952	-1.69749	-1.76033	-1.77071	-1.72137	-1.41565	-1.59482	0.481934	-1.59482	-1.81833	-1.75917	-1.68712	-1.52373	-1.75324	-1.5685	-1.47866	-0.690003	-1.79678	-1.5685	-1.86408	-1.79283	-1.90318	-1.72805	-1.78735	-1.88148	-1.86854	-1.90694	-1.89775	-1.7258	-1.80876	-1.75647	-1.69532	-1.84129	-1.81164	-1.85071	-1.74249	-1.71895	-1.83422	-1.86516	-1.8622	-1.82623	-1.85105	-1.87557	-1.8027	-1.55864	-1.85987	-1.62375	-1.74439	-1.62684	-1.68962	-1.57681	-1.6611	-1.33477	-1.65985	-1.78747	-1.8245	-1.39756	-1.44088	-1.33767	-1.83438	-1.68804	-1.20598	-1.24386	-1.44216	-1.44216	-1.72952	-1.60437	-1.46863	-1.58645	-1.73934	-1.69955	-1.74752	-1.70775	-1.74752	-1.26207	-1.0268	-1.57413	-0.64908	-0.709104	-1.05332	-1.31413	-1.2358	-1.26098	-1.18944	NSP12
TYASQGLVA	-1.77537	-1.44656	-1.79564	-1.81298	-1.67659	-1.61783	-1.69403	-1.9412	-1.787	-1.8435	-1.78749	-1.80149	-1.76293	-1.39131	-1.36407	-1.08448	-1.87256	-1.82402	-1.3325	-1.3325	-1.0233	-1.28412	-1.23863	-1.75592	-1.31429	-1.86525	-1.75239	-1.72494	-1.68987	-1.76219	-1.55107	-1.76219	-1.65495	-1.52527	-1.59946	-1.81998	-1.393	-1.64605	-1.22456	-1.87153	-1.33717	-1.64605	-1.72095	-1.58694	-1.92199	-1.74956	-1.77703	-1.67228	-1.76703	-1.83801	-1.75507	-1.85816	-1.74323	-1.3013	-1.08044	-1.85161	-1.83475	-1.82266	-1.69023	-1.76183	-1.84397	-1.87058	-1.85673	-1.87001	-1.84924	-1.72999	-1.85626	-1.68286	-1.87527	-1.74385	-1.61516	-1.8282	-1.85635	-1.78801	-1.84287	-1.77535	-1.60213	-1.65558	-1.68578	-1.89506	-1.90437	-1.85502	-1.47766	-1.6398	-1.72981	-1.42325	-1.65654	-1.65654	-1.57793	-1.82653	-1.35182	-1.2167	-0.913077	-1.32142	-1.78343	-1.75647	-1.78343	-1.46166	-1.20179	0.34218	-1.71324	-1.71205	-1.79862	-1.25903	-1.58773	-1.36959	-1.74068	NSP12
TYASQGLVASI	-1.79623	-1.63503	-1.79349	-1.58702	-1.14369	-1.01771	-1.23743	-1.8916	-1.62209	-1.69501	-1.82058	-1.82989	-1.81356	0.0205882	0.0600517	0.93802	-1.73532	-1.8044	-1.49755	-1.49755	-1.44037	-1.45947	-1.04785	-1.64363	-0.0842616	-1.52214	-1.73975	-1.71511	-1.68017	-1.8089	-1.04574	-1.8089	-1.69375	-1.60177	-1.62874	-1.70489	-1.6657	-1.57963	-1.4963	-1.24785	-1.722	-1.57963	-1.79858	-1.70595	-1.89813	-1.69708	-1.8281	-1.79694	-1.79059	-1.85624	-1.83231	-1.79538	-1.62112	-1.64618	-1.77421	-1.84065	-1.82905	-1.89781	-1.77224	-1.7006	-1.77424	-1.83686	-1.80888	-1.79632	-1.81419	-1.87645	-1.83581	-1.68975	-1.84462	-1.7566	-1.82718	-1.65003	-1.63229	-1.63683	-1.59046	-1.53961	-1.78138	-1.8451	-1.8542	-1.39393	-1.32889	-1.27371	-1.86472	-1.67178	-1.50555	-1.3266	-1.41779	-1.41779	-1.69113	-1.75626	-1.48451	-1.50252	-1.38581	-1.51973	-1.76621	-1.76414	-1.76621	-1.37165	-1.26118	-0.346752	-1.44493	-1.42305	-1.52864	-1.27463	-1.41758	-1.2781	-1.51378	NSP12
YASQGLVASI	-1.61255	-1.46339	-1.5868	-0.688409	0.22737	0.480487	0.118102	-1.73966	-0.715729	-1.3436	-1.79279	-1.79344	-1.7903	-1.47222	-1.56568	-1.35654	-1.3131	-1.5049	-1.66908	-1.66908	-1.29305	-1.2904	-1.00588	-1.73213	-1.12568	-1.20636	-1.80254	-1.76516	-1.32071	-1.57589	0.629191	-1.57589	-1.23245	-0.991352	-1.25167	-1.27158	-1.4433	-0.859649	-0.783131	-0.176097	-1.56279	-0.859649	-1.71481	-1.50787	-1.84635	-1.60614	-1.78553	-1.09248	-1.07232	-1.26603	-1.36187	-1.6378	-1.52791	-1.16984	-1.48739	-1.61888	-1.59976	-1.78153	-1.55254	-1.37009	-1.63505	-1.73389	-1.74705	-1.68344	-1.69013	-1.80495	-1.30104	-1.37556	-1.63229	-1.52555	-1.60786	-0.962998	-0.968519	-1.33718	-0.779748	-1.0959	-1.02278	-1.53986	-1.48976	-0.929259	-0.743529	-0.390564	-1.78162	-1.17456	-0.0716538	0.209405	0.344785	0.344785	-1.59034	-1.25698	-1.13218	-1.27072	-1.49756	-1.38399	-1.0039	-1.24245	-1.0039	0.0224684	0.533488	-0.863155	-0.413933	-0.417043	-0.61801	0.331633	-0.22229	0.34218	-0.218247	NSP12
ASQGLVASI	-1.65983	-1.47414	-1.65449	-1.12346	-0.596652	-0.0986714	-0.258972	-1.81759	-1.0548	-1.49046	-1.71398	-1.67509	-1.59281	-1.44571	-1.50034	-1.18611	-1.52703	-1.62643	-1.76385	-1.76385	-0.335338	-0.852747	-0.597904	-1.49914	-0.558793	0.106804	-1.83776	-1.77312	-1.46082	-1.74164	-0.456384	-1.74164	-1.34025	-1.04434	-1.62468	-1.07704	-1.57621	-0.971626	-0.693166	0.480776	-1.7699	-0.971626	-1.81444	-1.70613	-1.87309	-1.60132	-1.78506	-1.8058	-1.73406	-1.80476	-1.79754	-1.41375	-1.64509	-1.53408	-1.71662	-1.62966	-1.57056	-1.76039	-1.49697	-1.28844	-1.49681	-1.64246	-1.62364	-1.53709	-1.56243	-1.70373	-1.67731	-1.2801	-1.57374	-1.47788	-1.66083	-1.58561	-1.41465	-1.5143	-1.41479	-1.06655	-1.74772	-1.70209	-1.76555	-0.789009	-0.339595	-0.435459	-1.84049	-1.28804	-0.852065	-0.73342	-0.726509	-0.726509	-1.67264	-1.27126	-1.21397	-1.27638	-1.60035	-1.4844	-1.39346	-1.38951	-1.39346	-0.871946	-0.258814	-1.03728	0.177858	-0.223091	-0.176878	-0.0867299	-0.204625	-0.405814	-0.481852	NSP12
ASQGLVASIK	-1.65892	-1.41966	-1.69482	-1.69922	-1.42869	-1.35579	-1.45092	-1.93976	-1.71859	-1.85612	0.180469	0.387068	1.0846	-1.86702	-1.87591	-1.83651	-1.87556	-1.8543	-1.72932	-1.72932	0.337639	-1.01632	-1.13197	-0.535684	-1.57233	-1.66334	-1.67969	-1.39943	-1.36547	-0.444435	-1.58325	-0.444435	-1.81187	-1.74845	-1.83657	-1.76576	-1.89018	-1.47664	-1.54346	-1.51373	-1.87643	-1.47664	-1.86582	-1.83688	-1.90269	-1.50476	-1.7235	-1.91756	-1.9572	-1.96775	-1.90758	-1.79358	-1.92218	-1.91082	-1.90678	-1.86049	-1.83951	-1.86096	-1.71563	-1.73585	-1.67689	-1.76588	-1.73183	-1.80274	-1.72907	-1.75739	-1.87463	-1.2942	-1.90367	-1.80232	-1.76651	-1.91794	-1.88274	-1.8791	-1.8827	-1.75512	-1.93065	-1.89812	-1.92802	-1.47092	-1.56844	-1.36064	-1.92527	-1.88373	-1.71905	-1.74326	-1.85954	-1.85954	-1.81405	-1.8184	-1.86191	-1.79035	-1.86048	-1.88712	-1.90713	-1.85972	-1.90713	-1.71031	-1.7513	-1.75891	-1.59103	-1.3946	-1.66829	-1.61436	-1.57946	-1.72701	-1.7773	NSP12
LVASIKNFKSV	-1.82582	-1.75438	-1.83245	-1.14932	-0.471585	-0.293327	-0.474819	-1.79187	-1.20547	-1.5299	-1.46794	-1.43666	-1.35648	-1.81905	-1.85164	-1.76976	-1.76266	-1.74572	-1.79899	-1.79899	-1.27737	-1.55976	-1.33242	-1.54023	-1.63227	-1.70048	-1.75916	-1.64422	-1.59229	-1.22178	0.0680542	-1.22178	-1.68108	-1.57144	-1.41633	-1.65696	-1.77742	-1.51506	-1.55939	-1.19094	-1.86508	-1.51506	-1.8919	-1.82175	-1.94501	-1.80913	-1.86664	-1.88123	-1.88016	-1.90921	-1.90037	-1.83162	-1.91115	-1.85764	-1.84232	-1.90173	-1.86584	-1.90766	-1.80637	-1.76055	-1.85605	-1.89684	-1.89103	-1.88122	-1.88686	-1.90218	-1.82743	-1.77755	-1.90624	-1.79673	-1.83718	-1.67087	-1.75861	-1.73071	-1.66697	-1.57652	-1.6329	-1.7475	-1.77033	-1.39528	-1.43517	-1.45342	-1.90039	-1.74133	-1.57385	-1.47588	-1.58743	-1.58743	-1.84255	-1.83382	-1.69585	-1.74591	-1.79853	-1.7773	-1.86232	-1.86251	-1.86232	-1.49597	-1.26809	-1.59422	-1.29442	-1.27039	-1.50599	-1.34975	-1.43947	-1.39311	-1.60532	NSP12
ASIKNFKSV	-1.72371	-1.53204	-1.73294	-1.00413	-0.729121	0.209659	0.385061	-1.7484	-0.94619	-1.42516	-1.68037	-1.70525	-1.46038	-1.52707	-1.56767	-1.28727	-1.32855	-1.36846	-1.76279	-1.76279	0.0767145	-0.875442	-0.644131	-1.33807	-0.841103	-0.742428	-1.77479	-1.69388	-1.25521	-1.69748	-0.299368	-1.69748	-1.40605	-1.17804	-0.978233	-1.24038	-1.3572	-0.916539	-0.55144	0.212554	-1.67954	-0.916539	-1.77981	-1.60878	-1.88439	-1.60997	-1.73526	-1.72715	-1.67989	-1.78296	-1.78072	-1.33323	-1.81246	-1.57214	-1.55529	-1.69914	-1.45777	-1.65786	-1.41836	-1.12966	-1.55992	-1.66866	-1.70851	-1.61971	-1.61887	-1.6043	-1.40757	-1.3863	-1.69357	-1.3626	-1.41317	-1.46038	-1.58299	-1.46878	-1.35864	-0.948145	-1.48475	-1.53633	-1.58749	-0.900281	-0.682253	-0.857178	-1.75492	-1.08079	-0.503924	-0.29092	-0.0641734	-0.0641734	-1.69574	-1.54077	-0.77612	-1.05572	-1.35412	-1.35404	-1.33226	-1.49639	-1.33226	-0.317139	0.597395	-0.801128	0.583359	0.199407	-0.011841	0.520972	0.200494	0.305676	-0.629179	NSP12
ASIKNFKSVL	-1.76066	-1.57038	-1.76553	-1.56441	-1.15014	-0.75537	-0.98139	-1.8856	-1.61135	-1.66561	-1.69704	-1.71864	-1.62577	-1.5977	-1.66742	-1.38498	-1.61794	-1.63895	-1.8034	-1.8034	-0.234401	-1.17754	-0.915045	-1.52129	-1.19975	-1.32398	-1.84757	-1.7861	-1.45013	-1.75127	-1.24786	-1.75127	-1.02355	-0.773574	-0.731091	-1.68422	-1.5807	-0.558984	-0.576958	0.371693	-1.69462	-0.558984	-1.83157	-1.72417	-1.89807	-1.65609	-1.83316	-1.76912	-1.74787	-1.80998	-1.81548	-1.50341	-1.80705	-1.63749	-1.80498	-1.66744	-1.61099	-1.82226	-1.66134	-1.38089	-1.67024	-1.74974	-1.75066	-1.70286	-1.7059	-1.82405	-1.53793	-1.3595	-1.60868	-1.66136	-1.67912	-1.82094	-1.81173	-1.76843	-1.79574	-1.50205	-1.85862	-1.79679	-1.8553	-0.878609	-0.627812	-0.746587	-1.89574	-1.22986	-1.02351	-0.684829	-0.463633	-0.463633	-1.71756	-1.61996	-1.52596	-1.46289	-1.56017	-1.60133	-1.53884	-1.61002	-1.53884	-0.942008	-0.805456	-1.16312	-0.587001	-0.591127	-0.738359	-0.3583	-0.678771	-0.620078	-1.01435	NSP12
ASIKNFKSVLY	-0.641956	-0.413491	-0.84801	-1.82412	-1.76147	-1.65244	-1.63841	-1.94684	-1.85653	-1.88691	-1.06845	-1.244	-0.449238	-1.77327	-1.83304	-1.72217	-1.65549	-1.4076	-0.471951	-0.471951	-1.18365	0.25682	-0.456014	-1.3869	-0.937455	-1.39981	-1.79971	-1.67664	-1.50139	-1.46225	-1.80363	-1.46225	-1.79637	-1.71434	-1.61248	-1.86752	-1.83963	-0.339491	-0.0993491	0.740884	-1.65957	-0.339491	-1.55566	-1.55844	-1.85712	-1.65475	-1.84976	-1.56552	-1.91591	-1.94566	-1.63105	-1.78653	-1.89635	-1.89068	-1.91147	-1.84289	-1.83254	-1.88692	-1.78084	-1.73585	-1.61379	-1.65019	-1.6472	-1.80669	-1.59714	-1.84446	-1.59323	-1.26865	-1.89002	-1.79809	-1.74602	-1.90885	-1.9135	-1.87742	-1.89696	-1.75907	-1.93033	-1.89572	-1.93032	-0.602192	-0.958915	-0.385374	-1.93438	-1.80553	-1.2017	-0.850049	-1.69283	-1.69283	-1.84479	-1.80322	-1.69057	-1.43389	-1.58477	-1.86449	-1.88902	-1.85823	-1.88902	-1.27193	-1.19741	-1.3895	-1.51912	-0.375631	-1.63734	-0.715555	-0.778931	-1.10764	-1.71563	NSP12
IKNFKSVLY	-1.56794	-1.13018	-1.62274	-1.8984	-1.84776	-1.84573	-1.83803	-1.96919	-1.91112	-1.92476	-1.46696	-1.62247	-1.55514	-1.78088	-1.83825	-1.77016	-1.86864	-1.79273	-0.438466	-0.438466	-1.28579	0.120824	-0.512199	-1.6285	-1.03821	-1.66802	-1.79838	-1.75184	-1.76872	-1.6443	-1.92282	-1.6443	-1.91247	-1.88155	-1.73869	-1.86277	-1.61722	-0.665031	1.64705	-1.47976	-0.775966	-0.665031	-1.09529	-1.17105	-1.73822	-1.44832	-1.72714	-1.35038	-1.87388	-1.93417	-1.56783	-1.75232	-1.72429	-1.71356	-1.75704	-1.78177	-1.83574	-1.84808	-1.73731	-1.67285	-1.65984	-1.64548	-1.64968	-1.84417	-1.57027	-1.84322	-1.8058	-0.821654	-1.78892	-1.76727	-1.67102	-1.90182	-1.9297	-1.82199	-1.90604	-1.72428	-1.92781	-1.90187	-1.93077	-1.76274	-1.83798	-1.66887	-1.8121	-1.89931	-1.13225	-0.728097	-1.78809	-1.78809	-1.77378	-1.82267	-1.04033	-0.59575	-0.524866	-1.73924	-1.882	-1.87441	-1.882	-0.936149	-0.757419	-0.84521	-1.72312	-0.779823	-1.82731	-0.658788	-0.919622	-0.872266	-1.7784	NSP12
ASIKNFKSVLYY	-0.693461	-0.21625	-0.907645	-1.77477	-1.74792	-1.66834	-1.63341	-1.94053	-1.83688	-1.87501	-0.402708	-0.828994	0.11482	-1.78606	-1.84792	-1.74397	-1.65102	-1.36513	0.14977	0.14977	-0.968586	0.428944	-0.269961	-1.21421	-0.853423	-1.3973	-1.72109	-1.57375	-1.41015	-1.30795	-1.81221	-1.30795	-1.84601	-1.7841	-1.67435	-1.83904	-1.85828	-0.261101	-0.230939	0.895854	-1.711	-0.261101	-1.58106	-1.54318	-1.84464	-1.6502	-1.80661	-1.5819	-1.93483	-1.95465	-1.66107	-1.79145	-1.90915	-1.91131	-1.91908	-1.86771	-1.8426	-1.88602	-1.79466	-1.7717	-1.57697	-1.57506	-1.61289	-1.80146	-1.55355	-1.83836	-1.61235	-1.17667	-1.91174	-1.76148	-1.71572	-1.91635	-1.92873	-1.87809	-1.91149	-1.74555	-1.92968	-1.90124	-1.93171	-0.469259	-1.07779	-0.139665	-1.93266	-1.86451	-1.1303	-0.787487	-1.76176	-1.76176	-1.84724	-1.82749	-1.62949	-1.43384	-1.55281	-1.88619	-1.89721	-1.87629	-1.89721	-1.14593	-1.05323	-1.34229	-1.52818	-0.280187	-1.71325	-0.835046	-0.802745	-0.963896	-1.73553	NSP12
IKNFKSVLYY	-1.14806	-0.445355	-1.28231	-1.80766	-1.79039	-1.78115	-1.73549	-1.95258	-1.86711	-1.87179	-0.910873	-1.18647	-0.851158	-1.71518	-1.81259	-1.75008	-1.8002	-1.60321	0.646699	0.646699	-1.0267	0.609065	-0.0782175	-1.27381	-0.757287	-1.57196	-1.66031	-1.56957	-1.56733	-1.2184	-1.8578	-1.2184	-1.91282	-1.88702	-1.8132	-1.77195	-1.77052	-0.348422	1.37039	-0.633309	-1.17187	-0.348422	-1.26861	-1.29902	-1.67227	-1.26599	-1.61076	-1.43896	-1.91743	-1.94859	-1.63533	-1.77162	-1.77373	-1.84391	-1.83071	-1.83846	-1.81062	-1.82434	-1.76991	-1.71854	-1.55994	-1.50816	-1.58005	-1.80645	-1.45313	-1.82245	-1.73117	-0.684951	-1.84459	-1.67782	-1.62947	-1.8626	-1.9172	-1.75224	-1.89637	-1.56998	-1.9097	-1.8963	-1.92078	-1.20583	-1.57433	-0.988749	-1.83486	-1.92361	-1.05645	-0.826992	-1.83201	-1.83201	-1.79723	-1.85493	-1.17577	-0.908914	-0.975695	-1.82999	-1.90448	-1.90182	-1.90448	-1.01601	-0.909022	-1.0251	-1.60449	-0.441507	-1.76703	-1.00839	-0.968745	-1.00982	-1.78564	NSP12
KNFKSVLYY	-1.18643	-0.478408	-1.30771	-1.7608	-1.77148	-1.70607	-1.60959	-1.93569	-1.82063	-1.82283	-0.249775	-0.624146	-0.0135955	-1.5197	-1.70558	-1.47277	-1.75978	-1.61475	1.00384	1.00384	-0.146171	1.14231	0.405519	-0.774109	0.327939	-0.623076	-1.66493	-1.49069	-1.54299	-1.24073	-1.84126	-1.24073	-1.87629	-1.82724	-1.8406	-1.63345	-1.74957	-0.176265	1.33932	0.676088	-1.38352	-0.176265	-1.15503	-1.33488	-1.70221	-1.37593	-1.62525	-1.27634	-1.89289	-1.9313	-1.53478	-1.59847	-1.78947	-1.85978	-1.85477	-1.78031	-1.66511	-1.73727	-1.66824	-1.56565	-1.41464	-1.35152	-1.46467	-1.74147	-1.27709	-1.77469	-1.64638	-0.367714	-1.79414	-1.55936	-1.48197	-1.86037	-1.90986	-1.77227	-1.87566	-1.48821	-1.88851	-1.8555	-1.89594	-0.609989	-0.960559	-0.0766113	-1.87471	-1.86195	-0.728135	-0.201386	-1.66147	-1.66147	-1.70763	-1.7282	-1.04733	-0.614988	-0.91459	-1.79358	-1.81604	-1.84645	-1.81604	-0.683677	-0.241581	-0.594121	-1.05399	0.585963	-1.42297	-0.165986	-0.181752	-0.37604	-1.51988	NSP12
FKSVLYYQNNVF	-1.71099	-1.57237	-1.72549	-1.2813	-0.914951	-1.23251	-1.27752	-1.83931	-1.42798	-1.43921	-1.71336	-1.76424	-1.84615	-1.29912	-1.50595	-1.36213	-1.77441	-1.68851	-1.38218	-1.38218	-1.59923	-1.32324	-1.11212	-1.71961	-1.06784	-1.30195	-1.79777	-1.77154	-1.72138	-1.78369	-1.68758	-1.78369	-1.7765	-1.69785	-1.33455	-1.74652	-1.60542	0.146277	0.987669	-0.64171	-0.925327	0.146277	-1.4064	-1.26919	-1.70393	-1.46353	-1.73664	-1.3295	-1.74822	-1.84948	-1.57236	-1.68072	-1.47168	-1.438	-1.60675	-1.75632	-1.71124	-1.83977	-1.74682	-1.53539	-1.74183	-1.75799	-1.75972	-1.8149	-1.7156	-1.86753	-1.52878	-1.15311	-1.7167	-1.69108	-1.74617	-1.79303	-1.84186	-1.71096	-1.81939	-1.54626	-1.83107	-1.87746	-1.89346	-1.0375	-1.15031	-1.06934	-1.79264	-1.73649	-1.28643	-0.62736	-1.48818	-1.48818	-1.69671	-1.74457	-1.58752	-1.49043	-1.29233	-1.73437	-1.81632	-1.77205	-1.81632	-1.09461	-1.23541	-1.11571	-1.74546	-1.27676	-1.78736	-1.25821	-1.44201	-1.27871	-1.58793	NSP12
VLYYQNNVF	-1.64004	-1.50623	-1.65649	-1.08166	-0.560155	-0.929631	-1.06888	-1.73049	-1.13104	-1.04327	-1.26474	-1.36116	-1.60718	-0.280237	-0.638064	-0.311767	-1.55855	-1.47099	-0.463944	-0.463944	-1.39486	-0.64064	-0.475189	-1.49019	0.157453	0.69897	-1.74228	-1.67082	-1.48721	-1.59461	-1.71262	-1.59461	-1.45606	-1.25259	-1.06135	-1.46024	-1.30764	1.41229	1.9838	0.236018	-0.616572	1.41229	-1.22946	-1.09652	-1.7956	-1.61272	-1.82118	-0.485611	-1.37949	-1.61111	-0.986639	-1.4109	-1.56743	-1.49333	-1.70221	-1.58804	-1.61196	-1.80821	-1.64588	-1.35601	-1.69982	-1.71011	-1.68056	-1.73794	-1.66296	-1.8443	-1.03138	-0.852582	-1.44411	-1.61872	-1.54837	-1.58324	-1.68972	-1.36779	-1.6613	-0.960936	-1.785	-1.77578	-1.80064	-1.31298	-0.985464	-1.02431	-1.83786	-1.14758	-0.629925	0.765787	-0.244742	-0.244742	-1.42676	-1.32313	-1.41104	-1.18115	-0.747452	-1.51297	-1.46437	-1.40492	-1.46437	-0.25835	-0.293318	0.212455	-1.38871	-0.398846	-1.42496	-0.0580614	-0.563403	-0.502411	-0.709048	NSP12
LYYQNNVF	-1.85099	-1.71563	-1.85326	-1.79953	-1.72246	-1.78978	-1.79388	-1.93832	-1.82665	-1.81904	-1.82228	-1.84947	-1.8709	0.0582501	-0.144007	1.06631	-1.86347	-1.86832	-1.38431	-1.38431	-1.59197	-1.45723	-1.16957	-1.72712	-0.0488844	-1.62014	-1.80672	-1.80865	-1.84714	-1.87393	-1.9127	-1.87393	-1.78908	-1.72161	-1.5412	-1.86656	-1.62729	-1.09477	-0.00382229	-1.47405	-1.09833	-1.09477	-1.46031	-1.43809	-1.8729	-1.7467	-1.87424	-1.48595	-1.78893	-1.86708	-1.60679	-1.79913	-1.72635	-1.75537	-1.83142	-1.84898	-1.80694	-1.88464	-1.83056	-1.6816	-1.84049	-1.85341	-1.84206	-1.89021	-1.83533	-1.91694	-1.7825	-1.54802	-1.84516	-1.82272	-1.81827	-1.74469	-1.84802	-1.65502	-1.80472	-1.54475	-1.90094	-1.8951	-1.91477	-1.72784	-1.72022	-1.69422	-1.88854	-1.61673	-1.68002	-1.04268	-1.60582	-1.60582	-1.59152	-1.83293	-1.44414	-1.24195	-0.281265	-1.5699	-1.8596	-1.8231	-1.8596	-1.4223	-1.22749	1.29192	-1.86681	-1.57254	-1.88271	-1.16404	-1.49251	-1.34806	-1.79479	NSP12
VLYYQNNVFM	-1.62608	-1.45872	-1.63932	0.10365	0.418619	-0.662941	-0.59343	-1.489	-0.176658	-0.518719	-1.09436	-1.15674	-1.48663	0.0789381	-0.185429	0.880019	-1.78601	-1.63786	-0.599237	-0.599237	-0.99108	-0.855999	-0.583654	-1.24567	0.300908	-0.985304	-1.53593	-1.42856	-1.45754	-1.4102	-1.13183	-1.4102	-1.59035	-1.43027	-1.31987	-1.52546	-1.58741	-0.00352085	0.192817	-1.00314	-1.3351	-0.00352085	-1.67015	-1.57107	-1.84803	-1.63777	-1.80567	-1.4919	-1.65086	-1.75303	-1.66385	-1.65501	-1.68379	-1.62967	-1.77039	-1.71501	-1.75155	-1.8482	-1.73747	-1.59687	-1.76329	-1.78511	-1.78506	-1.80007	-1.76658	-1.86305	-1.56863	-1.26034	-1.58326	-1.72051	-1.71257	-1.75157	-1.76959	-1.66434	-1.77924	-1.43726	-1.79445	-1.82807	-1.82617	-1.55608	-1.5486	-1.41907	-1.83834	-1.25546	-1.20906	-0.681154	-1.12107	-1.12107	-1.51249	-1.57369	-1.22315	-1.04646	-0.324344	-1.48742	-1.6896	-1.65107	-1.6896	-1.02174	-0.916686	0.910166	-1.39759	-1.0024	-1.51385	-0.942638	-1.10252	-0.970357	-0.960287	NSP12
LYYQNNVFM	-1.72871	-1.41551	-1.72478	-1.44238	-1.21115	-1.22931	-1.23683	-1.7638	-1.48108	-1.20279	-1.61561	-1.56485	-1.61234	0.643783	0.329736	1.6045	-1.72747	-1.59728	-0.00306397	-0.00306397	-0.626999	-0.796345	-0.357664	-1.14272	1.10458	-1.07356	-1.27115	-1.22241	-1.48317	-1.39408	-1.3734	-1.39408	-1.62353	-1.47508	-1.45873	-1.74307	-1.25458	-1.17998	0.337714	-1.03942	-0.758804	-1.17998	-1.43247	-1.30645	-1.76947	-1.55201	-1.76044	-0.83201	-1.31566	-1.57441	-1.31384	-1.65501	-1.39311	-1.26953	-1.59957	-1.68077	-1.70577	-1.82958	-1.74595	-1.58965	-1.79874	-1.80213	-1.8287	-1.82914	-1.77666	-1.86712	-1.54088	-1.27139	-1.57402	-1.68481	-1.69002	-1.63274	-1.70906	-1.58687	-1.69621	-1.39357	-1.75448	-1.78781	-1.75842	-1.60326	-1.47817	-1.43457	-1.72788	-0.935627	-1.14243	-0.0266231	-0.563571	-0.563571	-1.20816	-1.57496	-0.348725	-0.121185	0.869216	-0.994622	-1.49914	-1.57456	-1.49914	-0.587956	-0.0553477	2.01682	-1.4949	-0.980798	-1.61021	-0.09147	-0.72531	-0.337623	-1.0787	NSP12
YYQNNVFM	-1.7671	-1.44142	-1.75797	-1.6914	-1.58851	-1.56457	-1.52282	-1.89096	-1.73273	-1.66961	-1.8479	-1.82247	-1.82653	-0.342963	-0.366232	0.764674	-1.88688	-1.84099	-0.957077	-0.957077	-1.53215	-1.45976	-1.1308	-1.6206	-0.438026	-1.81618	-1.63869	-1.64271	-1.76748	-1.79582	-1.76029	-1.79582	-1.72975	-1.61351	-1.33804	-1.8645	-1.58663	-1.61227	-1.01234	-1.65834	-1.45148	-1.61227	-1.63598	-1.54378	-1.87878	-1.66044	-1.84807	-1.52831	-1.66291	-1.77678	-1.61336	-1.71856	-1.65775	-1.59315	-1.75863	-1.82074	-1.80568	-1.89063	-1.81596	-1.68547	-1.85622	-1.88315	-1.85272	-1.88442	-1.86884	-1.91741	-1.75952	-1.53444	-1.83315	-1.8487	-1.85589	-1.77241	-1.82732	-1.72472	-1.80609	-1.64535	-1.88546	-1.90317	-1.90874	-1.82196	-1.80618	-1.77873	-1.85913	-1.39357	-1.43556	-0.808666	-1.14803	-1.14803	-0.90576	-1.57909	-1.07784	-0.817048	0.365886	-1.0629	-1.62356	-1.56206	-1.62356	-1.14702	-0.990845	1.64168	-1.61841	-1.37553	-1.6755	-0.685351	-1.14527	-1.07382	-1.41747	NSP12
YYQNNVFMS	-1.75416	-1.256	-1.76854	-1.54179	-1.42435	-1.32518	-1.27519	-1.85323	-1.51165	-1.59622	-1.80234	-1.70328	-1.73357	-0.456384	-0.463038	0.153948	-1.91539	-1.8541	-1.01853	-1.01853	-1.12446	-1.27626	-0.970094	-1.3353	-0.597954	-1.81144	-1.35017	-1.38177	-1.75764	-1.63588	-1.54675	-1.63588	-1.85179	-1.78842	-1.6611	-1.86055	-1.72873	-1.81932	-1.59015	-1.89531	-1.66021	-1.81932	-1.74594	-1.61477	-1.87522	-1.6331	-1.74235	-1.72195	-1.82593	-1.88957	-1.79611	-1.80305	-1.77202	-1.64237	-1.57659	-1.87376	-1.76101	-1.80197	-1.76662	-1.72254	-1.8713	-1.87813	-1.87733	-1.8856	-1.8641	-1.80641	-1.90608	-1.65461	-1.89442	-1.82174	-1.74828	-1.88473	-1.87239	-1.86123	-1.87669	-1.85277	-1.73816	-1.85616	-1.84854	-1.88199	-1.86995	-1.82802	-1.60737	-1.78594	-1.79817	-1.61487	-1.82806	-1.82806	-1.63784	-1.87895	-1.49299	-1.40197	-0.809647	-1.55006	-1.85361	-1.86393	-1.85361	-1.64244	-1.51681	-0.14741	-1.86047	-1.81228	-1.90123	-1.49752	-1.67848	-1.57764	-1.7889	NSP12
YQNNVFMSE	-1.77865	-1.51108	-1.80819	-1.157	-0.84099	-0.156234	-0.102427	-1.80422	-1.23746	-1.64142	-1.70973	-1.59232	-1.5945	-1.68291	-1.75343	-1.68772	-1.85832	-1.7767	-1.54689	-1.54689	-1.25555	-1.26466	-1.15573	-1.45766	-1.34046	-1.61828	-1.64213	-1.55315	-1.5876	-1.4845	-1.66189	-1.4845	-1.7491	-1.67479	-1.3533	-1.51832	-1.51605	-0.452771	0.248459	-1.81302	-1.26016	-0.452771	-1.25064	-1.01014	-1.79299	-1.2464	-1.53237	-1.50588	-1.78673	-1.87824	-1.69495	-1.42519	-1.63811	-1.16773	-1.04749	-1.4822	-1.22092	-1.48701	-1.25738	-1.13772	-1.68189	-1.68409	-1.72145	-1.76274	-1.63611	-1.54238	-1.70133	-0.655968	-1.57201	-1.53429	-1.08052	-1.8839	-1.90379	-1.77147	-1.88003	-1.63682	-1.62459	-1.71307	-1.72343	-1.82216	-1.83817	-1.67326	-1.42495	-1.81464	-1.27874	-0.992371	-1.53677	-1.53677	-1.71229	-1.7663	-1.63005	-1.551	-1.35358	-1.73933	-1.7104	-1.76681	-1.7104	-0.958107	-1.02881	-1.23615	-1.61113	-1.35673	-1.7227	-1.17573	-1.48824	-1.12983	-1.57567	NSP12
YQNNVFMSEA	-1.54135	-1.21698	-1.62457	-0.0273007	0.745259	1.08767	1.14026	-1.71134	-0.125793	-1.37401	-1.67439	-1.63667	-1.64149	-1.66844	-1.73886	-1.68246	-1.78832	-1.67047	-1.50849	-1.50849	-0.8516	-0.922484	-0.739281	-1.5284	-1.35497	-1.64387	-1.69345	-1.6444	-1.45621	-1.58342	-0.990022	-1.58342	-1.60056	-1.50765	-1.17157	-0.773649	-1.39155	-0.0651463	0.357397	-1.80882	-1.2556	-0.0651463	-1.42073	-1.14589	-1.71972	-1.14109	-1.29134	-1.63345	-1.7603	-1.85167	-1.72917	-1.30108	-1.53691	-0.949719	-0.106714	-1.37344	-0.869982	-0.914345	-0.528467	-0.80555	-1.50114	-1.5626	-1.60065	-1.55565	-1.49043	-0.917217	-1.6998	-0.577974	-1.40701	-0.99638	-0.12112	-1.8289	-1.84133	-1.5886	-1.82327	-1.2943	-1.03844	-1.43467	-1.42489	-1.73652	-1.79195	-1.5935	-0.876899	-1.80077	-1.00682	-1.22745	-1.53867	-1.53867	-1.65386	-1.67639	-1.45058	-1.50075	-1.48205	-1.57097	-1.62707	-1.65105	-1.62707	-0.815822	-1.05874	-1.36896	-1.41194	-1.2708	-1.59954	-1.354	-1.49759	-1.22678	-1.45641	NSP12
YQNNVFMSEAK	-1.75436	-1.43593	-1.78453	-1.45948	-1.20134	-0.930176	-0.839688	-1.89963	-1.54245	-1.76082	-0.509157	-0.339746	0.138669	-1.77427	-1.8155	-1.75287	-1.89564	-1.83743	-1.50167	-1.50167	-0.710085	-1.28634	-1.22392	-0.710251	-1.30237	-1.70836	-1.51212	-1.29601	-1.46258	-0.721387	-1.74144	-0.721387	-1.83636	-1.79091	-1.68799	-1.6637	-1.79074	-1.18709	-1.06785	-1.85216	-1.69341	-1.18709	-1.64492	-1.55172	-1.74883	-0.795094	-1.38355	-1.82576	-1.91842	-1.95051	-1.85847	-1.68498	-1.80511	-1.67517	-1.42574	-1.71979	-1.58385	-1.64787	-1.46425	-1.5334	-1.73927	-1.7744	-1.74368	-1.82041	-1.75259	-1.64447	-1.85621	-0.975371	-1.79974	-1.67297	-1.37015	-1.92415	-1.92738	-1.86376	-1.91586	-1.76663	-1.78565	-1.82118	-1.86424	-1.81758	-1.88048	-1.73412	-1.6368	-1.93985	-1.64734	-1.69545	-1.89324	-1.89324	-1.78233	-1.88216	-1.82066	-1.72676	-1.6775	-1.84385	-1.90761	-1.89819	-1.90761	-1.59983	-1.67431	-1.67032	-1.80537	-1.57436	-1.85575	-1.69484	-1.72425	-1.65696	-1.79405	NSP12
VFMSEAKCW	-1.87307	-1.69342	-1.88214	-1.87097	-1.84349	-1.86389	-1.85814	-1.9523	-1.86737	-1.86761	-1.83905	-1.78311	-1.83064	-0.199185	-0.261234	0.237607	-1.75674	-1.87693	-1.3388	-1.3388	-1.73604	-1.56475	-1.2907	-1.74854	0.431704	-1.25032	-1.79665	-1.77393	-1.86961	-1.8487	-1.91787	-1.8487	-1.86205	-1.83215	-1.70499	-1.84305	-1.83425	-1.62756	-1.21891	-1.13109	-1.68353	-1.62756	-1.64754	-1.60482	-1.80732	-1.81248	-1.91397	-1.65793	-1.89212	-1.92704	-1.66994	-1.84015	-1.68688	-1.87591	-1.90428	-1.8935	-1.89019	-1.93029	-1.85329	-1.78661	-1.11523	-1.28188	-1.32499	-1.65101	-1.21932	-1.8409	-1.86693	-1.59697	-1.9064	-1.76691	-1.88305	-1.78627	-1.80211	-1.72128	-1.72069	-1.65063	-1.9287	-1.93973	-1.93886	-0.743049	-1.16946	-0.568882	-1.94057	-1.81376	-1.77293	-1.47825	-1.80188	-1.80188	-1.75664	-1.88808	-1.59922	-1.57769	-1.46609	-1.73569	-1.9258	-1.91498	-1.9258	-1.68504	-1.54799	-0.374752	-1.87397	-1.7159	-1.8978	-1.54109	-1.6135	-1.61116	-1.86344	NSP12
FMSEAKCWTET	-1.71822	-1.58969	-1.75649	-0.388581	0.277712	-0.427447	-0.450462	-1.74266	-0.311177	-1.43627	-1.84117	-1.83324	-1.87944	-1.84104	-1.86829	-1.85014	-1.93671	-1.88866	-1.70658	-1.70658	-1.72089	-1.62022	-1.53416	-1.75696	-1.73138	-1.89149	-1.79288	-1.78084	-1.80746	-1.81606	-1.59394	-1.81606	-1.8115	-1.76465	-1.59577	-1.81738	-1.87009	-1.55711	-1.54139	-1.90429	-1.7931	-1.55711	-1.69282	-1.61048	-1.92501	-1.76874	-1.82879	-1.77883	-1.85965	-1.91232	-1.82289	-1.69586	-1.86336	-1.77661	-1.76091	-1.65445	-1.21005	-1.44242	-1.17823	-1.30004	-1.71276	-1.73859	-1.75189	-1.78513	-1.71267	-1.42924	-1.872	-1.54979	-1.87779	-1.65314	-1.42337	-1.91921	-1.90303	-1.88601	-1.90238	-1.86235	-1.76255	-1.84933	-1.84969	-1.79343	-1.84445	-1.7152	-1.82588	-1.8691	-1.75697	-1.71446	-1.83849	-1.83849	-1.8155	-1.85263	-1.8796	-1.85548	-1.81117	-1.84061	-1.89616	-1.86764	-1.89616	-1.69555	-1.74386	-1.71928	-1.87053	-1.80115	-1.89619	-1.74689	-1.81893	-1.76901	-1.73173	NSP12
SEAKCWTET	-1.8173	-1.61642	-1.85214	-1.80881	-1.66729	-1.43873	-1.53769	-1.96315	-1.80047	-1.9193	-1.87142	-1.84834	-1.81305	-1.86269	-1.8744	-1.83901	-1.90276	-1.83845	-1.76881	-1.76881	-1.67645	-1.48113	-1.39535	-1.82697	-1.74411	-1.91348	-1.85139	-1.83063	-1.73154	-1.79946	-1.66517	-1.79946	-1.76101	-1.67988	-1.73168	-1.70699	-1.75329	-1.70465	-1.36121	-1.95318	-1.75482	-1.70465	-1.08779	-1.07388	-1.93569	-1.73966	-1.79211	-1.78187	-1.86486	-1.91193	-1.77518	-0.933752	-1.8105	-1.68226	-1.61928	-0.731537	0.297604	-0.120528	0.589122	0.17791	-0.443773	-0.507621	-0.759937	-0.954592	-0.434563	0.770113	-1.96381	-0.693936	-1.808	-0.829304	-0.117517	-1.92928	-1.91513	-1.84908	-1.9098	-1.79783	-1.75035	-1.81559	-1.85717	-1.91409	-1.93174	-1.86929	-1.64582	-1.95885	-1.89307	-1.8988	-1.93567	-1.93567	-1.83736	-1.91282	-1.887	-1.8779	-1.84689	-1.86531	-1.93153	-1.90522	-1.93153	-1.85134	-1.8812	-1.77454	-1.91483	-1.90966	-1.93943	-1.88521	-1.91403	-1.89182	-1.93365	NSP12
SEAKCWTETDL	-1.83704	-1.72722	-1.85296	-1.83469	-1.69297	-1.55673	-1.66214	-1.96474	-1.8345	-1.9046	-1.90506	-1.90183	-1.89127	-1.8093	-1.84398	-1.78701	-1.87376	-1.85393	-1.83975	-1.83975	-1.82915	-1.705	-1.55317	-1.88148	-1.718	-1.88519	-1.89777	-1.89865	-1.78291	-1.87007	-1.7123	-1.87007	-1.76477	-1.70414	-1.68112	-1.75101	-1.78612	-1.68918	-1.37241	-1.88944	-1.80811	-1.68918	-1.53402	-1.43441	-1.92718	-1.75462	-1.87891	-1.86089	-1.85973	-1.89185	-1.84772	-0.893735	-1.66432	-1.65287	-1.82268	0.0424214	-0.0489465	-1.301	-0.775157	0.02321	-0.689415	-0.821757	-0.943089	-0.984205	-0.741856	-1.09883	-1.95158	-0.796109	-1.65479	-1.30898	-1.46893	-1.87797	-1.87255	-1.83361	-1.8412	-1.80378	-1.92463	-1.91778	-1.94004	-1.86267	-1.87668	-1.83789	-1.88594	-1.93473	-1.87955	-1.89392	-1.90473	-1.90473	-1.81331	-1.87299	-1.88348	-1.86662	-1.85938	-1.88286	-1.9234	-1.8799	-1.9234	-1.85122	-1.85569	-1.78422	-1.89168	-1.87759	-1.909	-1.86652	-1.89608	-1.82809	-1.91385	NSP12
KGPHEFCSQHTM	-1.81942	-1.65206	-1.8366	-1.70942	-1.60995	-1.53748	-1.48512	-1.89424	-1.77589	-1.79326	-1.78605	-1.78014	-1.79568	-1.582	-1.63428	-1.38846	-1.88922	-1.85928	-1.72283	-1.72283	-1.36651	-1.25339	-1.02677	-1.66498	-1.23079	-1.6314	-1.86722	-1.84277	-1.80023	-1.83204	-1.79722	-1.83204	-1.28739	-1.05717	-1.61219	-1.59227	-1.72407	-1.32486	-0.407809	-1.27915	-1.64519	-1.32486	-1.20791	-1.18726	-1.85002	-1.60736	-1.7917	-1.60346	-1.66701	-1.7459	-1.67723	-0.914772	-1.60626	-1.6452	-1.76025	0.0107193	0.527039	-0.960987	-0.657119	0.330758	-0.766389	-0.729384	-1.09939	-1.14044	-0.593782	-1.26005	-1.86994	-0.301464	-1.48316	-0.882251	-1.14841	-1.78266	-1.7643	-1.71613	-1.76262	-1.53215	-1.84233	-1.8183	-1.83595	-1.3018	-1.27707	-1.12211	-1.83229	-1.32167	-1.76532	-1.62114	-1.70445	-1.70445	-1.73884	-1.77124	-1.75027	-1.74435	-1.6985	-1.79498	-1.82979	-1.78984	-1.82979	-1.71473	-1.63531	-1.44715	-1.64633	-1.58693	-1.71581	-1.39029	-1.51163	-1.56333	-1.77169	NSP12
HEFCSQHTM	-1.66212	-1.42353	-1.68664	-1.56608	-1.28749	-1.04799	-1.09142	-1.92684	-1.61476	-1.7604	-1.79154	-1.76332	-1.74767	-1.54672	-1.68586	-1.48649	-1.63451	-1.54084	-1.12729	-1.12729	-1.5033	-1.12567	-0.740592	-1.70172	-1.03627	-1.46708	-1.72531	-1.68225	-1.43236	-1.53897	-1.34605	-1.53897	-1.4641	-1.26417	-1.34417	-1.15251	-0.970315	-0.588599	1.1689	-1.52433	-0.326889	-0.588599	1.46168	1.21767	-1.74539	-1.4102	-1.62216	-0.445022	-0.74889	-1.11841	-0.827561	-0.140533	-0.616204	0.272052	-0.6084	1.48572	1.50307	0.295078	0.69871	1.1926	0.244384	0.438112	-0.13986	-0.165962	0.585294	-0.158362	-1.76138	0.617695	-0.88298	0.168143	0.138251	-1.58527	-1.60694	-1.10658	-1.58093	-1.06581	-1.5585	-1.63686	-1.61019	-1.63727	-1.59904	-1.47871	-1.01277	-1.77625	-1.34517	-1.01865	-1.19194	-1.19194	-1.64861	-1.69397	-1.42306	-1.38607	-1.20539	-1.55168	-1.51147	-1.64249	-1.51147	-1.01617	-1.01483	-0.967932	-1.56355	-1.36063	-1.63013	-1.1235	-1.45382	-1.06595	-1.55336	NSP12
HEFCSQHTML	-1.73678	-1.51066	-1.75614	-1.61215	-1.2861	-1.13004	-1.29629	-1.91546	-1.66297	-1.70428	-1.76795	-1.74681	-1.78386	-1.31571	-1.43133	-1.03915	-1.77631	-1.7632	-1.38433	-1.38433	-1.49561	-1.42898	-0.995403	-1.51157	-0.996817	-1.68508	-1.61284	-1.53612	-1.59553	-1.65839	-1.41426	-1.65839	-1.59924	-1.45031	-1.26496	-1.25041	-1.3345	-1.09817	-0.221059	-1.71873	-1.3308	-1.09817	-0.172036	0.040129	-1.77187	-1.39455	-1.65823	-1.56729	-1.51503	-1.66009	-1.62124	-0.215368	-0.937253	-0.71408	-1.18375	1.4096	1.36012	-0.126404	0.271014	1.1296	-0.217105	-0.186448	-0.63744	-0.516337	-0.0690832	-0.578699	-1.88456	0.279708	-0.93207	-0.00358977	-0.379545	-1.72076	-1.73526	-1.38998	-1.72222	-1.29954	-1.75862	-1.77877	-1.7927	-1.73349	-1.72168	-1.62388	-1.39358	-1.80735	-1.70697	-1.69984	-1.7341	-1.7341	-1.63464	-1.77218	-1.62445	-1.54689	-1.46138	-1.61748	-1.78568	-1.76652	-1.78568	-1.60031	-1.6607	-0.950438	-1.72913	-1.68558	-1.76981	-1.62031	-1.71902	-1.59648	-1.72757	NSP12
HEFCSQHTMLV	-1.65314	-1.44699	-1.68046	-1.50512	-1.29746	-1.13539	-1.10671	-1.89901	-1.59813	-1.7615	-1.76272	-1.78089	-1.77099	-1.64539	-1.74029	-1.685	-1.8109	-1.75188	-1.49133	-1.49133	-1.46896	-1.51951	-1.26497	-1.73533	-1.4878	-1.75683	-1.72614	-1.73503	-1.64948	-1.71634	-1.17643	-1.71634	-1.76943	-1.67655	-1.54516	-0.795457	-1.55437	-1.53012	-0.997869	-1.76365	-1.63183	-1.53012	-0.818623	-0.675342	-1.78185	-1.45373	-1.60748	-1.74509	-1.72433	-1.8162	-1.78397	-0.659435	-1.33045	-1.31574	-1.2832	0.0179098	0.541846	0.0532629	0.361591	0.330925	-0.726654	-0.70659	-1.0009	-0.981588	-0.609791	-0.239309	-1.92295	-0.210506	-1.48977	0.556049	-0.148097	-1.67852	-1.72608	-1.24739	-1.6714	-0.994448	-1.65295	-1.76901	-1.7643	-1.73279	-1.76171	-1.64873	-1.28634	-1.8702	-1.73932	-1.79064	-1.84064	-1.84064	-1.72654	-1.78858	-1.58279	-1.635	-1.71914	-1.70597	-1.865	-1.83152	-1.865	-1.71122	-1.69736	-1.67337	-1.56488	-1.61323	-1.70292	-1.74022	-1.71642	-1.72468	-1.73641	NSP12
FCSQHTMLV	-1.22657	-1.25082	-1.29813	-0.424692	0.224157	0.0469365	-0.15829	-1.59056	-0.396492	-1.25256	-1.78323	-1.8016	-1.82466	-1.74586	-1.76109	-1.72641	-1.75337	-1.67785	-1.42955	-1.42955	-1.48698	-1.59761	-1.42362	-1.80688	-1.59109	-1.70331	-1.81066	-1.76296	-1.5942	-1.7229	-0.174885	-1.7229	-1.63353	-1.47083	-1.0524	-1.44917	-1.52292	-1.60191	-1.24087	-1.21729	-1.6498	-1.60191	-1.77427	-1.61707	-1.90829	-1.78113	-1.86784	-1.40514	-1.44177	-1.62077	-1.59216	-1.71836	-1.67028	-1.37391	-1.51953	-1.73254	-1.77047	-1.84771	-1.62482	-1.61319	-1.77728	-1.83556	-1.83173	-1.77906	-1.81034	-1.81245	-1.69868	-1.59594	-1.77577	-1.64701	-1.7055	-1.34933	-1.44911	-1.58062	-1.28525	-1.47193	-1.23641	-1.61173	-1.61315	-1.62693	-1.54904	-1.34159	-1.80351	-1.21721	-0.517782	-0.222123	-0.3909	-0.3909	-1.39424	-0.728581	-0.733139	-0.704809	-1.13959	-0.914486	-0.976249	-1.0268	-0.976249	-0.355501	0.251486	-0.924763	0.274775	-0.0602066	-0.158821	0.222385	-0.00709029	-0.0849121	-0.00546366	NSP12
FCSQHTMLVK	-1.32272	-1.02289	-1.40551	-1.60541	-1.30756	-1.41662	-1.493	-1.8985	-1.62662	-1.82651	-0.112746	-0.115191	0.612468	-1.86355	-1.87434	-1.86474	-1.88457	-1.81669	-1.4809	-1.4809	-0.577579	-1.33663	-1.47844	-1.02088	-1.67533	-1.80311	-1.53395	-1.23887	-1.22682	-0.200128	-1.60983	-0.200128	-1.82508	-1.77672	-1.72886	-1.88684	-1.87441	-1.5765	-1.64087	-1.47684	-1.81823	-1.5765	-1.83011	-1.75504	-1.91067	-1.64081	-1.76456	-1.80083	-1.91845	-1.93925	-1.82901	-1.89204	-1.91054	-1.8665	-1.84129	-1.90061	-1.89971	-1.9165	-1.83251	-1.84668	-1.81089	-1.85325	-1.84315	-1.89282	-1.84504	-1.87702	-1.8047	-1.60867	-1.92957	-1.85886	-1.83338	-1.87418	-1.87592	-1.894	-1.86368	-1.86782	-1.80613	-1.83156	-1.85694	-1.5204	-1.73918	-1.34356	-1.90505	-1.8709	-1.56267	-1.44905	-1.82003	-1.82003	-1.74767	-1.76531	-1.76775	-1.6268	-1.70804	-1.79472	-1.86282	-1.81365	-1.86282	-1.52486	-1.56595	-1.59356	-1.55849	-1.06746	-1.69875	-1.34355	-1.38745	-1.523	-1.66159	NSP12
MLVKQGDDY	-0.777108	-0.811776	-0.892396	-1.75404	-1.60015	-1.65388	-1.68586	-1.93046	-1.74187	-1.8861	-1.47879	-1.4937	-1.58925	-1.85625	-1.8824	-1.83174	-1.52008	-1.10509	-0.00994355	-0.00994355	-1.80615	-0.138801	-0.656503	-1.80879	-1.35061	-1.68989	-1.87057	-1.79656	-1.45202	-1.43165	-1.88266	-1.43165	-1.83311	-1.7702	-1.78331	-1.85407	-1.849	0.270673	0.279097	-1.11939	-1.12884	0.270673	-1.51684	-1.4943	-1.89017	-1.75857	-1.89307	-0.385242	-1.7025	-1.81481	-0.735699	-1.88995	-1.83363	-1.82861	-1.87419	-1.87244	-1.9174	-1.92535	-1.85204	-1.87396	-1.72111	-1.73315	-1.6859	-1.86239	-1.69335	-1.90102	-1.55554	-1.35394	-1.91412	-1.88384	-1.78857	-1.90453	-1.87882	-1.88895	-1.90768	-1.86485	-1.86827	-1.89072	-1.89539	-1.7363	-1.78138	-1.56527	-1.92806	-1.8695	-1.34882	-0.563972	-1.73798	-1.73798	-1.84013	-1.83668	-1.80965	-1.65776	-1.53265	-1.90512	-1.8887	-1.83498	-1.8887	-1.18196	-1.38667	-1.19651	-1.89978	-1.39759	-1.91885	-1.30956	-1.51407	-1.43793	-1.80835	NSP12
HTMLVKQGDDYV	-1.23871	-1.04992	-1.31825	-0.952299	-0.345746	-0.16753	-0.357596	-1.80846	-0.957708	-1.64068	-1.72452	-1.63694	-1.60776	-1.77885	-1.82583	-1.72725	-1.70337	-1.58092	-1.53334	-1.53334	-0.805781	-1.09926	-1.01899	-1.37916	-1.46915	-1.61057	-1.53115	-1.40828	-1.37698	-1.16775	0.912503	-1.16775	-1.72345	-1.65442	-1.51653	-1.5539	-1.82177	-1.58769	-1.62773	-1.38099	-1.83571	-1.58769	-1.82096	-1.7185	-1.89537	-1.69522	-1.79902	-1.76585	-1.79788	-1.85556	-1.77403	-1.77304	-1.81752	-1.73121	-1.77466	-1.83833	-1.82583	-1.86809	-1.76709	-1.71832	-1.77056	-1.83242	-1.81342	-1.81166	-1.80622	-1.85189	-1.86039	-1.62861	-1.88469	-1.75755	-1.82633	-1.78217	-1.61326	-1.75353	-1.69146	-1.67606	-1.63526	-1.81368	-1.81638	-1.29393	-1.34669	-1.0777	-1.84421	-1.8637	-1.54147	-1.60964	-1.74832	-1.74832	-1.78056	-1.72626	-1.71105	-1.7054	-1.82414	-1.77198	-1.79419	-1.77267	-1.79419	-1.54552	-1.50995	-1.63371	-1.21039	-1.19935	-1.51395	-1.41303	-1.38659	-1.46667	-1.59697	NSP12
MLVKQGDDYV	-1.54518	-1.52065	-1.59144	0.451561	1.2909	0.638159	0.343576	-1.54071	0.688628	-1.14826	-1.74972	-1.71201	-1.8192	-1.79498	-1.82963	-1.76671	-1.74532	-1.65247	-1.54915	-1.54915	-1.22283	-1.29687	-1.05782	-1.66816	-1.57277	-1.72696	-1.7684	-1.68	-1.46711	-1.53981	-0.0973476	-1.53981	-1.72001	-1.62783	-1.39091	-1.30693	-1.83843	-1.14176	-1.30529	-1.7152	-1.76743	-1.14176	-1.85246	-1.79922	-1.91201	-1.78174	-1.86099	-1.69473	-1.73377	-1.8035	-1.71398	-1.79004	-1.7682	-1.71745	-1.75921	-1.80667	-1.84231	-1.87135	-1.72828	-1.74699	-1.79821	-1.83791	-1.81566	-1.82309	-1.817	-1.83901	-1.81324	-1.58547	-1.83274	-1.74107	-1.76091	-1.77892	-1.59977	-1.75792	-1.7064	-1.67116	-1.62408	-1.80051	-1.76561	-1.71801	-1.71925	-1.56396	-1.87336	-1.77151	-1.44952	-1.60893	-1.72976	-1.72976	-1.75312	-1.65703	-1.72326	-1.76028	-1.78858	-1.73853	-1.78529	-1.74259	-1.78529	-1.44987	-1.5154	-1.62707	-1.62362	-1.56756	-1.70635	-1.62424	-1.63568	-1.52174	-1.51978	NSP12
LVKQGDDYV	-1.74054	-1.6582	-1.73471	-1.1733	-0.163758	0.197377	-0.434543	-1.83273	-1.03079	-1.61801	-1.84913	-1.81362	-1.84133	-1.8432	-1.87002	-1.7746	-1.73481	-1.66997	-1.73724	-1.73724	-0.978961	-1.3219	-1.03314	-1.72927	-1.58493	-1.72532	-1.82449	-1.74785	-1.497	-1.63169	-0.437535	-1.63169	-1.69212	-1.55054	-1.55428	-1.50174	-1.81423	-1.3152	-1.37485	-1.51753	-1.82837	-1.3152	-1.90486	-1.83516	-1.95135	-1.85617	-1.90149	-1.70668	-1.71024	-1.80341	-1.73677	-1.81727	-1.86513	-1.79538	-1.82308	-1.82386	-1.85678	-1.89205	-1.7632	-1.75739	-1.87678	-1.91227	-1.90541	-1.8867	-1.89722	-1.89754	-1.7849	-1.68385	-1.85976	-1.79359	-1.81822	-1.69374	-1.51321	-1.72769	-1.59845	-1.63584	-1.64226	-1.78661	-1.77322	-1.74719	-1.67466	-1.65071	-1.90018	-1.64805	-1.05772	-1.30205	-1.44195	-1.44195	-1.76723	-1.60511	-1.55515	-1.60094	-1.6879	-1.64678	-1.70667	-1.7075	-1.70667	-1.14976	-0.963722	-1.44096	-1.28387	-1.18668	-1.44315	-1.18251	-1.19502	-1.07036	-1.21376	NSP12
MLVKQGDDYVY	-1.10144	-0.99825	-1.16305	-1.20433	-0.697318	-1.18945	-1.23524	-1.88036	-1.1942	-1.75791	-1.46903	-1.46117	-1.63478	-1.76705	-1.83012	-1.77892	-1.70594	-1.45575	-0.063476	-0.063476	-1.7628	-0.375645	-0.7951	-1.70357	-1.03744	-1.46627	-1.8161	-1.718	-1.614	-1.47007	-1.64543	-1.47007	-1.85275	-1.80211	-1.72243	-1.80313	-1.86699	0.230963	0.172605	-1.08611	-1.18246	0.230963	-1.33108	-1.29993	-1.87367	-1.71825	-1.87884	-0.258609	-1.69901	-1.80154	-0.712126	-1.8709	-1.71384	-1.75734	-1.8171	-1.83914	-1.86714	-1.88956	-1.81269	-1.82172	-1.73895	-1.71987	-1.69198	-1.86519	-1.66792	-1.89346	-1.63919	-1.30443	-1.87202	-1.85996	-1.7764	-1.8942	-1.8619	-1.87349	-1.87801	-1.8378	-1.84874	-1.89325	-1.88307	-1.52391	-1.62004	-1.22713	-1.89838	-1.91906	-1.5284	-1.05887	-1.82478	-1.82478	-1.85298	-1.87116	-1.85238	-1.69722	-1.61426	-1.90641	-1.90205	-1.88835	-1.90205	-1.38076	-1.54575	-1.48808	-1.89327	-1.48242	-1.92161	-1.52616	-1.68741	-1.53597	-1.81027	NSP12
LVKQGDDYVY	-1.06256	-0.824425	-1.12343	-1.78635	-1.52436	-1.47872	-1.6486	-1.94846	-1.77606	-1.8946	-1.59964	-1.59705	-1.50393	-1.86862	-1.90142	-1.85842	-1.59165	-1.36434	-0.428054	-0.428054	-1.50328	0.0133805	-0.451829	-1.69965	-1.28585	-1.68164	-1.83481	-1.72173	-1.46976	-1.28724	-1.73375	-1.28724	-1.81947	-1.75774	-1.77655	-1.86233	-1.89072	0.692846	0.162765	-0.768927	-1.40104	0.692846	-1.51149	-1.4988	-1.90978	-1.77927	-1.88995	-0.447732	-1.733	-1.84072	-0.783699	-1.91324	-1.78237	-1.83039	-1.85866	-1.87414	-1.89485	-1.91153	-1.8294	-1.83991	-1.76493	-1.75841	-1.7296	-1.88538	-1.71205	-1.90591	-1.52875	-1.35516	-1.90174	-1.87271	-1.80297	-1.89069	-1.8592	-1.89	-1.88246	-1.86767	-1.86038	-1.89101	-1.88921	-1.36415	-1.5733	-1.23029	-1.93153	-1.91268	-1.13648	-0.845355	-1.82332	-1.82332	-1.85986	-1.85319	-1.793	-1.57335	-1.58853	-1.90918	-1.90473	-1.8804	-1.90473	-1.11133	-1.32555	-1.43557	-1.85452	-1.09399	-1.88381	-1.19806	-1.39786	-1.29625	-1.8234	NSP12
VKQGDDYVY	-1.79438	-1.54527	-1.81914	-1.92891	-1.92195	-1.8977	-1.87502	-1.98418	-1.9378	-1.9587	-1.89408	-1.90855	-1.88405	-1.86922	-1.91371	-1.85727	-1.92591	-1.87682	-1.24902	-1.24902	-1.84499	-0.751173	-1.14388	-1.89229	-1.40538	-1.88251	-1.93963	-1.91667	-1.87835	-1.85656	-1.97086	-1.85656	-1.9193	-1.88259	-1.90639	-1.89279	-1.85607	-1.17647	1.0152	-1.7781	-0.965301	-1.17647	-1.31879	-1.44903	-1.86049	-1.74815	-1.8727	-1.12734	-1.84579	-1.91601	-1.39971	-1.85826	-1.61383	-1.69154	-1.78455	-1.81032	-1.83533	-1.86764	-1.79829	-1.79528	-1.776	-1.70953	-1.71822	-1.89126	-1.65072	-1.90793	-1.87975	-1.02958	-1.84381	-1.81915	-1.75046	-1.93428	-1.9338	-1.90402	-1.93328	-1.86197	-1.9467	-1.93485	-1.94489	-1.83663	-1.86823	-1.74864	-1.89167	-1.96432	-1.66668	-1.22173	-1.88143	-1.88143	-1.87618	-1.9025	-1.73238	-1.47451	-1.29875	-1.89203	-1.91686	-1.90385	-1.91686	-1.46192	-1.55255	-1.39263	-1.92273	-1.58571	-1.93925	-1.53034	-1.66867	-1.5601	-1.91031	NSP12
KQGDDYVY	-1.8221	-1.60035	-1.84968	-1.89541	-1.87948	-1.83183	-1.79544	-1.97763	-1.89876	-1.94956	-1.87839	-1.87744	-1.87658	-1.89562	-1.92309	-1.86016	-1.93433	-1.90221	-1.57406	-1.57406	-1.81046	-0.694161	-1.09295	-1.86456	-1.49453	-1.84204	-1.94925	-1.93635	-1.9168	-1.91594	-1.96717	-1.91594	-1.95086	-1.93264	-1.92017	-1.84504	-1.93733	-0.810043	0.233052	-1.81144	-1.68206	-0.810043	-1.63289	-1.75166	-1.91702	-1.80381	-1.91853	-1.70601	-1.94154	-1.96717	-1.77554	-1.82021	-1.87865	-1.8968	-1.92226	-1.83088	-1.82265	-1.87914	-1.77758	-1.75264	-1.80746	-1.79339	-1.75185	-1.90068	-1.75975	-1.90521	-1.90556	-1.13788	-1.85507	-1.86056	-1.79017	-1.96364	-1.95818	-1.94206	-1.95713	-1.87086	-1.97529	-1.96989	-1.97601	-1.8422	-1.88121	-1.75847	-1.95964	-1.96718	-1.79271	-1.67602	-1.95572	-1.95572	-1.89618	-1.91675	-1.88166	-1.81265	-1.78982	-1.94146	-1.95523	-1.93973	-1.95523	-1.74809	-1.82185	-1.69855	-1.94367	-1.75857	-1.95816	-1.75905	-1.77959	-1.80917	-1.93015	NSP12
MLVKQGDDYVYL	-1.55594	-1.49004	-1.60166	0.998007	1.54333	0.760851	0.633054	-1.24173	0.902673	-0.196198	-1.69708	-1.65536	-1.79809	-1.56341	-1.69011	-1.55758	-1.80831	-1.70006	-1.27372	-1.27372	-1.55747	-1.38339	-1.18328	-1.52719	-1.29846	-1.56049	-1.66349	-1.60605	-1.57192	-1.62874	-0.715028	-1.62874	-1.72622	-1.61027	-1.18992	-1.56423	-1.80054	-0.969098	-1.0051	-1.61874	-1.65874	-0.969098	-1.69033	-1.6491	-1.8995	-1.71765	-1.86049	-1.46053	-1.66994	-1.7634	-1.58061	-1.56645	-1.47564	-1.53334	-1.78124	-1.66123	-1.72728	-1.85561	-1.72642	-1.61491	-1.77754	-1.78798	-1.77155	-1.79529	-1.76344	-1.85849	-1.80939	-1.27305	-1.62309	-1.75589	-1.77008	-1.84713	-1.7983	-1.8067	-1.8099	-1.67683	-1.82221	-1.89631	-1.88216	-1.72677	-1.69363	-1.60104	-1.88406	-1.70473	-1.5473	-1.46337	-1.61331	-1.61331	-1.66632	-1.62746	-1.76678	-1.72953	-1.63935	-1.68497	-1.74661	-1.74363	-1.74661	-1.47326	-1.54714	-1.52066	-1.6945	-1.64504	-1.741	-1.60348	-1.60845	-1.48717	-1.16962	NSP12
KQGDDYVYL	-1.85698	-1.75598	-1.86462	0.360255	0.723998	0.850781	1.20163	-1.4614	0.419851	-0.728191	-1.77043	-1.66875	-1.71301	-1.27159	-1.37946	-0.789841	-1.87157	-1.85569	-1.68984	-1.68984	-1.19353	-1.11258	-0.63555	-1.44671	-0.505703	-0.908711	-1.85206	-1.81545	-1.78504	-1.85595	-1.59324	-1.85595	-1.83318	-1.74033	-1.74767	-0.923762	-1.68609	-0.71977	0.255926	-1.60462	-1.68942	-0.71977	-1.78781	-1.76093	-1.82412	-1.46338	-1.78061	-1.78533	-1.70397	-1.82789	-1.82779	-0.862506	-1.08874	-1.0477	-1.70669	-0.850632	-1.1093	-1.62994	-1.39151	-0.978764	-1.69141	-1.6876	-1.68976	-1.64837	-1.63237	-1.75268	-1.80766	-0.519891	-0.292548	-1.46694	-1.52222	-1.89563	-1.83227	-1.82173	-1.86064	-1.46388	-1.93302	-1.9305	-1.93774	-1.73289	-1.51254	-1.52739	-1.8527	-1.46289	-1.23504	-1.36008	-1.35678	-1.35678	-1.49785	-1.07139	-1.32644	-1.28529	-1.17659	-1.32597	-1.41352	-1.39129	-1.41352	-1.27905	-1.20659	-1.18406	-1.27872	-1.37985	-1.37094	-1.14966	-1.07709	-1.23055	-0.533988	NSP12
VKQGDDYVYLPY	-1.02655	-0.42896	-1.28652	-1.83922	-1.77593	-1.79184	-1.76967	-1.9535	-1.85616	-1.91815	-1.63029	-1.63108	-1.60993	-1.81798	-1.85763	-1.81726	-1.90224	-1.80905	-0.925069	-0.925069	-1.63998	-0.192528	-0.731898	-1.64257	-1.25874	-1.74356	-1.82444	-1.796	-1.80582	-1.7561	-1.92323	-1.7561	-1.91477	-1.88405	-1.86872	-1.86544	-1.84741	-1.01518	0.392266	-1.7742	-1.5022	-1.01518	-1.37239	-1.44298	-1.84839	-1.61329	-1.80886	-1.65419	-1.927	-1.95509	-1.6989	-1.70088	-1.83251	-1.84234	-1.86044	-1.83493	-1.80594	-1.85033	-1.73949	-1.73212	-1.66009	-1.6575	-1.51424	-1.82962	-1.62221	-1.81793	-1.90672	-1.0964	-1.87555	-1.82501	-1.73958	-1.93624	-1.92997	-1.896	-1.93024	-1.83354	-1.9451	-1.93674	-1.95349	-1.81823	-1.87309	-1.74553	-1.8972	-1.95462	-1.79721	-1.64142	-1.9437	-1.9437	-1.83729	-1.86408	-1.83432	-1.72845	-1.61023	-1.91588	-1.93887	-1.88319	-1.93887	-1.70843	-1.77177	-1.50047	-1.92498	-1.69226	-1.94122	-1.73701	-1.80095	-1.77836	-1.92394	NSP12
KQGDDYVYLPY	-1.09927	-0.468126	-1.2772	-1.69444	-1.66162	-1.66424	-1.52527	-1.91912	-1.72633	-1.85679	-1.20382	-1.2499	-1.11834	-1.69636	-1.77967	-1.6643	-1.86547	-1.77128	-0.584713	-0.584713	-1.43475	0.420834	-0.372308	-1.43373	-0.631979	-1.1591	-1.85203	-1.80912	-1.77711	-1.76528	-1.92424	-1.76528	-1.89958	-1.85884	-1.87596	-1.69673	-1.88016	0.232755	0.924161	-1.42298	-1.54913	0.232755	-1.37878	-1.49807	-1.76834	-1.46108	-1.79466	-1.55958	-1.90612	-1.94811	-1.63282	-1.59978	-1.7986	-1.84625	-1.88065	-1.68004	-1.66514	-1.75688	-1.61465	-1.58915	-1.57099	-1.53405	-1.42728	-1.75896	-1.46232	-1.75023	-1.81124	-0.599097	-1.75441	-1.68775	-1.56257	-1.93674	-1.92986	-1.89081	-1.92805	-1.73626	-1.94747	-1.93267	-1.95127	-1.68257	-1.73664	-1.46389	-1.92319	-1.94053	-1.61997	-1.37962	-1.90575	-1.90575	-1.79259	-1.74518	-1.82339	-1.68971	-1.63366	-1.89393	-1.8963	-1.79178	-1.8963	-1.59673	-1.69326	-1.46408	-1.85721	-1.44214	-1.89559	-1.54333	-1.62886	-1.68067	-1.84912	NSP12
YVYLPYPDPSR	-1.85583	-1.73581	-1.87598	-1.67576	-1.61128	-1.56293	-1.50299	-1.81533	-1.7191	-1.74821	-1.01126	-0.978378	-0.791852	-1.76749	-1.80974	-1.66808	-1.83542	-1.71852	-1.60699	-1.60699	-1.27676	-1.61935	-1.60432	-0.168132	-1.44811	-1.82354	-0.497706	-0.0498225	-0.871218	0.640658	-1.65853	0.640658	-1.82974	-1.7694	-1.8294	-1.9159	-1.89846	-1.74009	-1.70689	-1.7911	-1.85842	-1.74009	-1.84051	-1.77358	-1.94348	-1.74594	-1.83577	-1.81466	-1.91124	-1.94185	-1.85669	-1.91805	-1.93684	-1.89621	-1.87369	-1.91367	-1.90809	-1.91318	-1.8805	-1.88793	-1.90321	-1.91067	-1.91613	-1.94245	-1.90223	-1.91776	-1.87327	-1.72864	-1.9406	-1.93085	-1.88669	-1.88942	-1.92171	-1.90487	-1.90353	-1.89705	-1.83297	-1.83349	-1.86738	-1.83884	-1.88101	-1.83728	-1.8824	-1.81274	-1.81781	-1.68546	-1.84913	-1.84913	-1.83952	-1.91769	-1.88522	-1.82225	-1.72981	-1.89998	-1.93144	-1.91599	-1.93144	-1.75877	-1.73841	-1.57355	-1.88408	-1.66568	-1.91154	-1.73354	-1.76044	-1.7733	-1.80982	NSP12
VYLPYPDPSR	-1.8644	-1.61415	-1.8804	-1.77651	-1.71364	-1.71018	-1.73679	-1.82413	-1.77445	-1.73698	-1.35789	-1.08348	-1.21247	-1.46163	-1.56386	-1.17962	-1.9104	-1.84305	-1.46547	-1.46547	-0.902335	-1.34579	-1.13	0.617875	-0.785156	-1.81253	-0.186973	0.0257002	-1.51764	-0.632397	-1.80888	-0.632397	-1.88033	-1.84488	-1.86146	-1.94507	-1.89765	-1.81175	-1.81211	-1.89304	-1.85493	-1.81175	-1.83898	-1.8036	-1.91738	-1.69327	-1.819	-1.89237	-1.94945	-1.96471	-1.89029	-1.90819	-1.94264	-1.92514	-1.89784	-1.93506	-1.93055	-1.9266	-1.90895	-1.90871	-1.90775	-1.91597	-1.90396	-1.95091	-1.90514	-1.92799	-1.91735	-1.69011	-1.95036	-1.94085	-1.89728	-1.9331	-1.93702	-1.92947	-1.93142	-1.92227	-1.92133	-1.90939	-1.92446	-1.85786	-1.90824	-1.85361	-1.88868	-1.82128	-1.8745	-1.82775	-1.93573	-1.93573	-1.81092	-1.93156	-1.80714	-1.70351	-1.48153	-1.85286	-1.95091	-1.93451	-1.95091	-1.82533	-1.80888	-1.18279	-1.925	-1.83577	-1.9463	-1.77094	-1.80808	-1.80124	-1.89274	NSP12
YLPYPDPSR	-1.80037	-1.67376	-1.81423	-1.45441	-1.22794	-1.28557	-1.35569	-1.53647	-1.40801	-1.43662	-1.38217	-1.05823	-1.29139	-1.78173	-1.79507	-1.63161	-1.80911	-1.59386	-1.55077	-1.55077	-1.57306	-1.68888	-1.4691	-0.792139	-1.6104	-1.80519	-0.780969	-0.367043	-0.932009	0.204829	-1.54808	0.204829	-1.82266	-1.74977	-1.80093	-1.9354	-1.88274	-1.69492	-1.72917	-1.8716	-1.83405	-1.69492	-1.85456	-1.79304	-1.94705	-1.76099	-1.86764	-1.76696	-1.879	-1.92192	-1.79602	-1.8979	-1.9443	-1.87155	-1.88595	-1.89116	-1.93098	-1.93351	-1.88208	-1.89764	-1.93005	-1.93829	-1.93146	-1.95885	-1.93452	-1.94101	-1.80495	-1.66916	-1.93344	-1.9646	-1.91064	-1.91948	-1.90881	-1.9337	-1.91963	-1.9349	-1.85563	-1.85744	-1.86412	-1.91968	-1.92407	-1.9125	-1.89271	-1.46233	-1.70663	-1.54584	-1.80491	-1.80491	-1.69157	-1.83516	-1.80301	-1.68195	-1.49117	-1.81043	-1.89024	-1.8516	-1.89024	-1.62371	-1.57937	-1.20171	-1.87145	-1.70008	-1.89135	-1.57691	-1.68047	-1.65409	-1.67762	NSP12
VYLPYPDPSRI	-1.84419	-1.75492	-1.84768	-0.734835	-0.316126	-1.00375	-1.08484	-1.48005	-0.872745	-1.4997	-1.78272	-1.72928	-1.77657	0.457573	0.275298	1.06854	-1.8785	-1.89615	-1.59856	-1.59856	-1.48648	-1.56283	-1.26578	-0.921845	-0.103954	-1.58174	-1.442	-1.34842	-1.83199	-1.71466	-1.63919	-1.71466	-1.27104	-1.01758	-1.75257	-1.63433	-1.79967	-1.73339	-1.53998	-1.64103	-1.83125	-1.73339	-1.86851	-1.80841	-1.89	-1.76438	-1.85528	-1.73113	-1.61319	-1.68628	-1.77763	-1.80472	-1.67995	-1.79142	-1.81879	-1.89421	-1.87131	-1.90002	-1.86139	-1.78592	-1.85622	-1.86993	-1.85626	-1.86702	-1.85457	-1.92788	-1.894	-1.70836	-1.86303	-1.7248	-1.87482	-0.557079	-0.970963	-1.34134	-0.964934	-1.37821	-1.58824	-1.61908	-1.62115	-1.73551	-1.64737	-1.65952	-1.89582	-1.2645	-1.72935	-1.62412	-1.71971	-1.71971	-1.70203	-1.72045	-1.44636	-1.56703	-1.35329	-1.62762	-1.85915	-1.80725	-1.85915	-1.72342	-1.56749	-0.704658	-1.69699	-1.65127	-1.74717	-1.65735	-1.66319	-1.6551	-1.53227	NSP12
YLPYPDPSRI	-1.69628	-1.60358	-1.70049	0.693403	1.20259	0.342848	0.120583	-0.660831	0.762708	-0.480033	-1.6211	-1.63077	-1.78266	-1.30521	-1.30617	-1.10599	-1.65903	-1.69873	-1.45514	-1.45514	-1.65347	-1.50516	-1.31911	-1.64347	-1.23973	-1.36445	-1.71926	-1.53707	-1.56068	-1.30841	-0.81453	-1.30841	-0.784015	-0.40416	-1.53412	-1.01522	-1.65027	-1.13391	-1.0309	-1.38966	-1.66999	-1.13391	-1.83321	-1.6615	-1.86743	-1.67335	-1.81283	-1.06339	-0.817448	-0.981794	-1.34463	-1.71741	-1.5005	-1.47146	-1.57006	-1.7879	-1.79749	-1.83956	-1.74661	-1.67859	-1.77799	-1.80955	-1.80389	-1.78943	-1.78328	-1.88956	-1.64308	-1.51843	-1.69398	-1.57615	-1.74852	0.238794	-0.185423	-0.96563	-0.305162	-1.1025	-0.629518	-1.1252	-1.00196	-1.66923	-1.61114	-1.48831	-1.80851	-0.0294325	-0.989369	-1.02776	-1.12158	-1.12158	-1.39117	-1.18414	-1.13437	-1.33896	-1.3289	-1.37294	-1.5897	-1.48026	-1.5897	-1.12303	-0.779663	-0.975958	-1.16983	-1.07686	-1.28306	-1.22961	-1.11271	-1.078	-0.457691	NSP12
LPYPDPSRI	-1.83404	-1.76131	-1.84629	-1.70233	-1.63503	-1.61425	-1.58132	-1.9028	-1.74486	-1.81228	-1.78784	-1.85408	-1.87	-1.71449	-1.79023	-1.67412	-1.69988	-1.7961	-1.68241	-1.68241	-1.76444	-1.69617	-1.66526	-1.87973	-1.484	-1.68664	-1.90017	-1.87179	-1.66065	-1.76186	-1.32356	-1.76186	-0.279201	0.246034	-1.46258	-1.50041	-1.48622	-1.73863	-1.19512	-1.20577	-1.52166	-1.73863	-1.72158	-1.44878	-1.89984	-1.80329	-1.82959	-0.325791	-0.105299	-0.381967	-0.857727	-1.74898	-1.28811	-1.23554	-1.33889	-1.82304	-1.79728	-1.82162	-1.74505	-1.71903	-1.80963	-1.81889	-1.81817	-1.81612	-1.78956	-1.90237	-1.81563	-1.62401	-1.7654	-1.48905	-1.70684	1.1474	0.423751	-0.288383	0.425459	-0.777366	-0.0615354	-0.660038	-0.440289	-1.64638	-1.53361	-1.48193	-1.74526	-1.56185	-1.35148	-0.942511	-0.84364	-0.84364	-1.43657	-1.51688	-1.46031	-1.45491	-1.54247	-1.60529	-1.44127	-1.50349	-1.44127	-1.17887	-0.701468	-1.08929	-1.29359	-1.09619	-1.38755	-0.958591	-1.10891	-0.948596	-1.16715	NSP12
VYLPYPDPSRIL	-1.8631	-1.76774	-1.8638	-1.3986	-0.933573	-1.21401	-1.43111	-1.49125	-1.38697	-1.51509	-1.82532	-1.79359	-1.83153	0.00900443	-0.183663	0.853934	-1.90719	-1.89604	-1.63081	-1.63081	-1.51032	-1.57525	-1.1981	-1.25579	-0.260596	-1.69734	-1.58328	-1.53953	-1.83245	-1.78776	-1.74408	-1.78776	-1.28396	-0.979163	-1.59987	-1.8569	-1.72156	-1.69719	-1.42759	-1.70218	-1.76713	-1.69719	-1.82323	-1.75813	-1.89774	-1.74011	-1.85028	-1.70132	-1.64871	-1.73009	-1.7686	-1.7703	-1.66798	-1.71232	-1.82076	-1.84644	-1.859	-1.91391	-1.86373	-1.75423	-1.87066	-1.88745	-1.87018	-1.87718	-1.87294	-1.92892	-1.8858	-1.657	-1.81876	-1.83969	-1.88618	-1.4212	-1.57401	-1.68772	-1.6004	-1.66796	-1.77923	-1.7001	-1.79201	-1.79126	-1.74451	-1.74162	-1.88624	-0.7797	-1.76604	-1.61473	-1.67579	-1.67579	-1.5763	-1.71262	-1.42741	-1.34309	-0.724145	-1.50449	-1.83273	-1.74344	-1.83273	-1.68078	-1.53144	0.242073	-1.78177	-1.73725	-1.79268	-1.46689	-1.58499	-1.56777	-1.6359	NSP12
YLPYPDPSRIL	-1.83197	-1.77577	-1.82631	-0.453884	0.0246693	-0.571583	-0.678486	-0.800254	-0.448988	-0.764908	-1.84137	-1.85912	-1.89765	-1.21007	-1.18709	-0.0771134	-1.8333	-1.81238	-1.70817	-1.70817	-1.76767	-1.71119	-1.47806	-1.79085	-1.33905	-1.78445	-1.84874	-1.77464	-1.74988	-1.78287	-1.54364	-1.78287	-0.873117	-0.494689	-1.55762	-1.69988	-1.70596	-1.43248	-1.47356	-1.67042	-1.74439	-1.43248	-1.84062	-1.74719	-1.9237	-1.80701	-1.89842	-1.50371	-1.36204	-1.4425	-1.65855	-1.75324	-1.73039	-1.61472	-1.78719	-1.77322	-1.83447	-1.90191	-1.84256	-1.72314	-1.89531	-1.91284	-1.88992	-1.8848	-1.9026	-1.93643	-1.73927	-1.70256	-1.66235	-1.83764	-1.87366	-0.979779	-1.27629	-1.53681	-1.32049	-1.60086	-1.61425	-1.53686	-1.62403	-1.82893	-1.79909	-1.79143	-1.89867	0.443432	-1.50078	-1.29024	-1.19966	-1.19966	-1.4172	-1.39997	-1.2822	-1.21011	-0.408562	-1.32909	-1.65606	-1.4938	-1.65606	-1.41003	-1.18606	0.637216	-1.61326	-1.55326	-1.60641	-1.23294	-1.41311	-1.35381	-1.02916	NSP12
LPYPDPSRIL	-1.86608	-1.77749	-1.86815	-1.77148	-1.67996	-1.64273	-1.69736	-1.86217	-1.8088	-1.73482	-1.82253	-1.86947	-1.87664	-1.08076	-1.0379	-0.0585627	-1.77809	-1.81042	-1.70343	-1.70343	-1.68618	-1.67191	-1.43408	-1.83234	-1.26369	-1.80774	-1.86638	-1.83569	-1.63622	-1.80465	-1.52349	-1.80465	0.707966	1.06987	-1.2803	-1.73436	-1.42902	-1.61189	-1.13445	-1.37349	-1.43611	-1.61189	-1.70579	-1.45003	-1.91971	-1.77773	-1.85678	-0.330422	-0.0242722	-0.172609	-0.869446	-1.72173	-1.4861	-1.22784	-1.5428	-1.74043	-1.74374	-1.83724	-1.75805	-1.6102	-1.82824	-1.84387	-1.83024	-1.81749	-1.8229	-1.9073	-1.77299	-1.55441	-1.6881	-1.68909	-1.76844	0.0340931	-0.442546	-1.01861	-0.591414	-1.29466	-0.830371	-0.694791	-0.771008	-1.71174	-1.6424	-1.59904	-1.7948	-0.719563	-1.54714	-0.967275	-0.776986	-0.776986	-1.40893	-1.58486	-1.29769	-1.23467	-0.595778	-1.41261	-1.51824	-1.52431	-1.51824	-1.33979	-1.03403	0.518013	-1.52447	-1.35535	-1.51173	-0.94449	-1.23923	-1.15924	-1.34014	NSP12
YPDPSRIL	-1.7566	-1.63601	-1.77942	-1.77748	-1.79498	-1.77106	-1.68135	-1.88842	-1.7775	-1.8375	-1.88508	-1.90302	-1.88413	-1.76672	-1.75982	-1.4315	-1.89261	-1.89834	-1.84029	-1.84029	-1.857	-1.80046	-1.79636	-1.90709	-1.75353	-1.91444	-1.92468	-1.90613	-1.85122	-1.91086	-1.80105	-1.91086	0.336582	0.985479	-0.981038	-1.87047	-1.459	-1.82751	-1.60555	-1.76078	-1.59681	-1.82751	-1.66306	-1.505	-1.94847	-1.83729	-1.90693	-0.643581	-0.00830202	-0.443413	-0.476487	-1.68773	-1.48288	-0.645988	-1.50894	-1.75657	-1.75148	-1.86382	-1.75167	-1.60748	-1.89105	-1.91389	-1.85891	-1.86014	-1.90049	-1.90913	-1.83493	-1.70641	-1.78878	-1.83989	-1.85419	-1.00317	-0.678513	-1.52625	-0.977203	-1.72055	-1.42116	-1.41844	-1.42765	-1.86072	-1.84502	-1.8256	-1.8194	-0.704823	-1.62412	-1.07722	-0.908368	-0.908368	-0.812059	-0.66764	-1.62061	-1.5131	-1.2882	-1.44079	-1.01176	-0.437808	-1.01176	-1.45784	-1.28582	-0.47009	-1.50598	-1.438	-1.43657	-0.961298	-1.33838	-1.42354	-1.25764	NSP12
LPYPDPSRILGA	-1.82249	-1.70091	-1.85296	-1.76049	-1.73867	-1.68938	-1.65627	-1.92828	-1.80354	-1.89285	-1.82545	-1.88054	-1.87239	-1.8368	-1.8548	-1.76213	-1.90642	-1.88703	-1.83538	-1.83538	-1.66561	-1.76481	-1.76204	-1.86189	-1.82742	-1.91322	-1.88055	-1.85352	-1.76695	-1.82142	-1.58957	-1.82142	-0.897941	-0.557002	-1.11251	-1.81645	-1.64692	-1.8448	-1.71368	-1.84713	-1.82134	-1.8448	-1.79041	-1.60613	-1.94322	-1.75583	-1.79949	-1.31862	-1.50229	-1.6109	-1.52165	-1.73536	-1.84368	-1.72037	-1.41701	-1.89582	-1.82049	-1.811	-1.7413	-1.75059	-1.86701	-1.87484	-1.86531	-1.89493	-1.86092	-1.82721	-1.93797	-1.73104	-1.91962	-1.80016	-1.75371	-1.1179	-1.41348	-1.58275	-1.37104	-1.74252	0.726721	-0.0362295	-0.0961032	-1.82399	-1.87184	-1.76286	-1.6849	-1.75276	-1.84948	-1.74232	-1.82298	-1.82298	-1.74763	-1.82639	-1.83465	-1.80917	-1.74654	-1.8205	-1.87636	-1.83678	-1.87636	-1.78739	-1.75431	-1.50972	-1.80379	-1.74606	-1.83178	-1.74917	-1.79059	-1.79407	-1.82112	NSP12
YPDPSRILGA	-1.54223	-1.32632	-1.62225	-1.62469	-1.60643	-1.44052	-1.42736	-1.87521	-1.66118	-1.85028	-1.80488	-1.83495	-1.7944	-1.87623	-1.88493	-1.86236	-1.83003	-1.75284	-1.7155	-1.7155	-1.65969	-1.71185	-1.75027	-1.86354	-1.8199	-1.91761	-1.84795	-1.82463	-1.6222	-1.74331	-1.35279	-1.74331	-0.346153	0.202732	-1.06156	-1.80917	-1.5695	-1.81327	-1.73073	-1.83642	-1.74509	-1.81327	-1.69677	-1.48818	-1.94649	-1.75559	-1.82119	-0.70994	-0.712704	-1.0333	-0.74569	-1.4892	-1.73107	-1.23244	-0.983242	-1.81015	-1.67183	-1.67672	-1.40497	-1.53243	-1.83024	-1.85141	-1.80007	-1.83469	-1.82294	-1.66374	-1.90135	-1.67771	-1.897	-1.73614	-1.59688	-1.23452	-0.868145	-1.65578	-1.17409	-1.80124	0.833333	-0.278749	0.00468077	-1.83508	-1.85306	-1.74796	-1.6201	-1.71898	-1.7164	-1.58466	-1.68575	-1.68575	-1.44909	-1.48003	-1.78183	-1.72549	-1.72995	-1.67026	-1.65036	-1.4575	-1.65036	-1.65994	-1.62515	-1.53065	-1.65672	-1.61493	-1.69741	-1.52113	-1.65537	-1.65997	-1.61581	NSP12
RILGAGCFV	-1.68243	-1.51045	-1.68386	0.955617	0.673787	0.6489	1.40671	-1.30906	0.992764	-0.471189	-1.1632	-1.11049	-1.30989	-1.50096	-1.60789	-1.37613	-1.79557	-1.71227	-1.3421	-1.3421	0.388872	-0.399338	-0.601136	-0.818313	-0.653627	-0.299664	-1.68411	-1.50729	-1.52057	-1.6514	-0.640954	-1.6514	-1.22391	-0.948009	-1.58327	-0.612945	-1.69289	-0.897194	-0.643723	-0.702596	-1.7542	-0.897194	-1.84394	-1.77705	-1.79769	-1.43238	-1.68847	-1.75384	-1.73963	-1.81222	-1.78195	-1.58456	-1.74823	-1.62776	-1.71572	-1.69579	-1.63044	-1.74964	-1.60669	-1.48254	-1.74299	-1.79546	-1.7922	-1.78314	-1.77556	-1.83509	-1.75021	-1.29072	-1.45843	-1.56132	-1.58768	-1.754	-1.69781	-1.67956	-1.70999	-1.30021	-1.61235	-1.61278	-1.64079	-1.42555	-1.28192	-1.17483	-1.8059	-1.51492	-1.19351	-1.04014	-1.15795	-1.15795	-1.4098	-1.19434	-1.5454	-1.46205	-1.61554	-1.55786	-1.45874	-1.38714	-1.45874	-1.13747	-0.858799	-0.886725	-0.0235487	-0.375755	-0.556886	-0.78962	-0.7865	-1.08082	-0.520688	NSP12
FVDDIVKTDGTL	-1.46104	-1.48602	-1.47624	-0.822734	-0.134999	-0.22155	-0.383025	-1.2787	-0.852121	-1.39957	-1.88144	-1.88596	-1.89403	-1.83143	-1.85918	-1.76939	-1.63827	-1.60961	-1.767	-1.767	-1.86579	-1.68464	-1.61767	-1.88091	-1.72527	-1.81786	-1.89335	-1.87144	-1.57894	-1.80288	-1.06361	-1.80288	-1.57452	-1.39045	-1.62617	-1.81256	-1.81052	-1.37551	-1.53914	-1.52368	-1.74651	-1.37551	-1.86769	-1.78706	-1.92744	-1.82012	-1.91606	-1.61234	-1.41353	-1.6027	-1.55462	-1.64479	-1.69626	-1.50022	-1.83774	-1.76912	-1.83052	-1.92099	-1.83446	-1.72114	-1.89589	-1.91488	-1.8747	-1.88348	-1.9039	-1.93458	-1.74872	-1.68882	-1.8288	-1.86612	-1.89786	-1.8123	-1.60167	-1.82902	-1.80902	-1.78152	-1.82398	-1.85934	-1.878	-1.81562	-1.74244	-1.74526	-1.92232	-1.48266	-1.27755	-1.05684	-0.983956	-0.983956	-1.41677	0.0480508	-1.72851	-1.62453	-1.57932	-1.60738	-1.05328	-0.0442418	-1.05328	-1.21394	-1.33645	-1.41519	-1.4073	-1.38523	-1.37625	-1.36207	-1.44095	-1.39117	-0.399629	NSP12
KTDGTLMIER	-1.34301	-1.12706	-1.46249	-1.76119	-1.78865	-1.73195	-1.61998	-1.89221	-1.77966	-1.85304	-0.57001	0.0684404	0.362871	-1.89592	-1.89304	-1.85772	-1.92341	-1.85702	-1.74036	-1.74036	-1.10923	-1.4956	-1.4611	0.447259	-1.59957	-1.73041	-1.21465	-0.849547	-1.47225	-0.502515	-1.82302	-0.502515	-1.90221	-1.84206	-1.91783	-1.92718	-1.95243	-1.83759	-1.8488	-1.72407	-1.93703	-1.83759	-1.90579	-1.88746	-1.93471	-1.72008	-1.86557	-1.93135	-1.96611	-1.97616	-1.90968	-1.85725	-1.95845	-1.9405	-1.94962	-1.92874	-1.92699	-1.93508	-1.89527	-1.88707	-1.87459	-1.89014	-1.84902	-1.93908	-1.87854	-1.91193	-1.91917	-1.63401	-1.95909	-1.92454	-1.90978	-1.96715	-1.9473	-1.96132	-1.95397	-1.94623	-1.94522	-1.93126	-1.94895	-1.6721	-1.76093	-1.59999	-1.9542	-1.92128	-1.79379	-1.83179	-1.93614	-1.93614	-1.79761	-1.74447	-1.90572	-1.79782	-1.85842	-1.91294	-1.91664	-1.83172	-1.91664	-1.82054	-1.84172	-1.76755	-1.73174	-1.49847	-1.81899	-1.75074	-1.64149	-1.83202	-1.77219	NSP12
KTDGTLMIERF	-0.93098	-0.970517	-1.07295	-1.70596	-1.73973	-1.6123	-1.39714	-1.82524	-1.75317	-1.83413	-1.5753	-1.38092	-1.24527	-1.31969	-1.45384	-1.12833	-1.8113	-1.78287	-1.5786	-1.5786	-1.60011	-1.10497	-1.0362	-1.22192	-0.854401	-0.951693	-1.79164	-1.68551	-1.78804	-1.64579	-1.86841	-1.64579	-1.82804	-1.73384	-1.84453	-1.77153	-1.90577	-1.37871	-1.10072	0.660867	-1.77887	-1.37871	-1.80827	-1.79492	-1.86737	-1.69467	-1.88893	-1.79967	-1.91252	-1.94388	-1.7582	-1.71249	-1.80525	-1.89754	-1.94159	-1.84036	-1.84028	-1.93246	-1.87129	-1.73718	-1.8053	-1.83144	-1.74932	-1.82652	-1.8112	-1.92782	-1.8171	-1.50546	-1.89196	-1.8355	-1.89304	-1.8941	-1.85761	-1.85851	-1.87842	-1.69433	-1.9634	-1.95194	-1.96518	-0.0435195	0.398809	0.273452	-1.96395	-1.81034	-1.43532	-1.30624	-1.70726	-1.70726	-1.62744	-0.607691	-1.8424	-1.64716	-1.74675	-1.85989	-1.63427	-1.14874	-1.63427	-1.57227	-1.64985	-1.60304	-1.11227	-0.605796	-1.16028	-1.34982	-1.11612	-1.6431	-1.32927	NSP12
LMIERFVSL	-1.69581	-1.58183	-1.6926	1.8814	1.9974	1.69984	1.88207	-0.272125	1.88739	1.45942	-1.35907	-1.4723	-1.54899	-0.377106	-0.686685	-0.175407	-1.04448	-1.06375	-1.10116	-1.10116	-0.824952	-1.1086	-0.505817	-0.715696	0.378595	0.62683	-1.0762	-1.13747	-1.08741	-1.57113	-0.523546	-1.57113	-0.625693	-0.0989551	1.97143	-0.928353	0.557583	1.07376	1.44953	-0.163579	-0.635978	1.07376	-1.30615	-0.718483	-1.6672	-1.04104	-1.64268	-0.677643	-0.442367	-0.940537	-1.09991	-0.491902	-1.16889	0.198089	-0.820008	-1.18701	-0.787779	-1.53693	-1.23907	-0.188067	-1.65097	-1.70388	-1.73256	-1.60693	-1.66238	-1.71205	-0.60777	-0.735982	-0.10139	-1.37789	-1.18212	-1.27186	-1.58988	-1.22061	-1.26489	-0.694287	-1.26012	-1.37747	-1.35431	-1.41917	-1.1134	-1.26252	-1.45687	-0.0146381	-0.179207	1.0266	1.20259	1.20259	-1.20585	-1.15459	-0.672222	-0.670995	0.278998	-0.62996	-0.640169	-1.07334	-0.640169	0.548398	0.837854	0.825649	-0.48952	-0.0426936	-0.663232	0.950007	0.146192	0.585027	0.51807	NSP12
MIERFVSL	-1.68181	-1.62956	-1.70478	-0.670389	-0.388978	-0.631716	-0.544217	-1.6568	-0.759355	-0.915957	-1.75426	-1.77764	-1.80913	-1.60896	-1.68999	-1.51637	-1.75235	-1.74244	-1.76671	-1.76671	-1.52473	-1.60018	-1.35872	-1.64299	-1.29647	-1.44932	-1.64359	-1.65837	-1.60193	-1.7899	-1.35589	-1.7899	-1.12322	-0.663524	1.24857	-1.70239	-0.62315	-1.20399	-0.956053	-1.49332	-1.63161	-1.20399	-1.67822	-1.4225	-1.91056	-1.68722	-1.8638	-1.62501	-1.50432	-1.67016	-1.63915	-1.38575	-1.75716	-1.2505	-1.53304	-1.77149	-1.63559	-1.84337	-1.71506	-1.28148	-1.83688	-1.88262	-1.85665	-1.84847	-1.86693	-1.87897	-1.74122	-1.5685	-1.62666	-1.8305	-1.79905	-1.60334	-1.69721	-1.58972	-1.52117	-1.47074	-1.69131	-1.71241	-1.77081	-1.77677	-1.71706	-1.74014	-1.81284	-1.22801	-1.52196	-0.901245	-0.951998	-0.951998	-1.42275	-1.20707	-1.62159	-1.53518	-1.316	-1.41185	-1.4219	-1.12026	-1.4219	-1.17301	-0.952797	-0.761662	-1.29913	-1.2832	-1.3578	-0.532023	-1.08276	-1.03942	-1.08571	NSP12
LMIERFVSLA	-1.47977	-1.36782	-1.55414	1.11554	1.43866	0.98464	1.04827	-1.24514	0.953271	-0.351877	-1.32542	-1.42869	-1.63211	-1.58681	-1.70451	-1.59872	-1.7579	-1.54561	-1.38633	-1.38633	-0.843086	-1.09072	-1.03642	-1.22164	-1.26542	-1.38668	-1.46692	-1.45313	-1.36457	-1.48419	-0.618874	-1.48419	-1.52488	-1.34941	0.72988	-1.2851	-1.10752	-0.271791	-0.30374	-1.59935	-1.47914	-0.271791	-1.6723	-1.37948	-1.83286	-1.48585	-1.64151	-1.59515	-1.63727	-1.78798	-1.71822	-1.49267	-1.76084	-1.41493	-1.20983	-1.72181	-1.54015	-1.60572	-1.32106	-1.25818	-1.68697	-1.74198	-1.75269	-1.7252	-1.71669	-1.52629	-1.63864	-1.27907	-1.5489	-1.55319	-1.23003	-1.73863	-1.82365	-1.63082	-1.72449	-1.39201	-1.01603	-1.33756	-1.42589	-1.63359	-1.74007	-1.49735	-1.58792	-1.46375	-1.45375	-1.2518	-1.46589	-1.46589	-1.64325	-1.73911	-1.61759	-1.64085	-1.48115	-1.52061	-1.74334	-1.7439	-1.74334	-1.14486	-1.13535	-1.18585	-1.57884	-1.42826	-1.69342	-1.28436	-1.53181	-1.26213	-1.39484	NSP12
IERFVSLA	-1.85599	-1.76186	-1.88721	-1.87316	-1.82203	-1.80035	-1.81494	-1.96378	-1.8683	-1.94474	-1.87788	-1.90572	-1.91187	-1.91093	-1.92402	-1.91763	-1.9527	-1.93362	-1.88034	-1.88034	-1.59974	-1.69683	-1.67142	-1.88181	-1.87182	-1.94934	-1.89608	-1.90482	-1.87561	-1.91658	-1.88899	-1.91658	-1.83262	-1.78134	-1.6791	-1.75658	-1.81325	-1.71139	-1.21509	-1.94506	-1.83392	-1.71139	-0.900107	-0.961847	-1.94805	-1.78814	-1.80037	-1.88612	-1.93724	-1.95316	-1.89779	-1.30578	-1.91352	-1.86561	-1.66418	-1.58088	-0.637638	-0.261177	0.000451901	-0.314171	-1.58221	-1.58884	-1.65904	-1.71842	-1.54912	-0.630326	-1.9655	-1.25842	-1.86809	-0.938573	-0.124726	-1.87848	-1.91951	-1.70049	-1.8738	-1.61092	-1.75659	-1.79497	-1.85433	-1.91443	-1.94424	-1.90171	-1.72396	-1.95905	-1.91065	-1.91558	-1.94974	-1.94974	-1.87023	-1.91869	-1.87064	-1.88359	-1.86702	-1.89278	-1.9496	-1.92456	-1.9496	-1.85295	-1.88392	-1.82733	-1.91722	-1.89684	-1.93511	-1.89723	-1.91257	-1.91021	-1.94447	NSP12
LMIERFVSLAI	-1.6862	-1.63839	-1.71513	0.509536	0.420034	-0.133181	0.327127	-1.48719	0.112788	-0.517813	-1.54883	-1.66889	-1.77646	-1.30944	-1.50416	-1.37254	-1.7887	-1.76987	-1.50968	-1.50968	-0.824529	-1.43079	-1.24728	-1.48891	-0.904233	-0.736269	-1.70992	-1.70195	-1.70938	-1.8177	-1.3506	-1.8177	-1.46598	-1.26672	0.151848	-1.12234	-1.28719	-0.221972	-0.0596846	-1.17652	-1.55819	-0.221972	-1.32832	-1.08075	-1.81711	-1.57585	-1.76735	-1.62685	-1.61955	-1.74867	-1.74767	-1.27748	-1.60945	-1.38012	-1.55804	-0.952519	-0.379476	-1.10151	-0.629518	0.0181905	-1.34035	-1.42396	-1.54125	-1.50444	-1.37472	-1.296	-1.69671	-1.05174	-1.45204	-0.715945	-1.00122	-1.54741	-1.67679	-1.34728	-1.49763	-0.970958	-1.58806	-1.61777	-1.69133	-1.63391	-1.65494	-1.51331	-1.72925	-1.53405	-1.55809	-1.20444	-1.42243	-1.42243	-1.69968	-1.74229	-1.69556	-1.70394	-1.60731	-1.58997	-1.7819	-1.75667	-1.7819	-1.34151	-1.22814	-1.26011	-1.52573	-1.42553	-1.64517	-1.29875	-1.48639	-1.31811	-1.35996	NSP12
MIERFVSLAI	-1.31565	-1.28764	-1.33599	-0.494864	0.0478665	-0.335422	-0.429707	-1.55407	-0.576217	-1.11522	-1.32779	-1.40894	-1.59771	-1.50092	-1.5988	-1.52065	-1.57999	-1.55866	-1.28419	-1.28419	0.194676	-1.05481	-0.780006	-1.37451	-1.05835	-0.606003	-1.61513	-1.53319	-1.26484	-1.44332	-0.153547	-1.44332	-0.49326	-0.207984	-0.259125	-0.909383	-1.3344	-0.35655	-0.069061	-0.976395	-1.45402	-0.35655	-0.470778	-0.0841614	-1.76702	-1.44935	-1.62746	-1.33926	-1.39089	-1.52412	-1.43428	-0.852535	-1.44535	-1.2523	-1.28463	0.00306825	0.63635	-0.274527	0.358011	0.884722	-0.334876	-0.444332	-0.863112	-0.728477	-0.358293	-0.201222	-1.59998	-0.305235	-1.23466	0.229546	-0.10392	-1.39907	-1.34606	-1.04694	-1.28375	-0.781613	-1.01072	-1.11773	-1.2701	-1.43314	-1.51883	-1.28692	-1.46607	-1.58764	-1.32137	-1.13447	-1.39043	-1.39043	-1.502	-1.23919	-1.61809	-1.56532	-1.65101	-1.60528	-1.56788	-1.31765	-1.56788	-1.06459	-1.10517	-1.11427	-1.20742	-1.06175	-1.39243	-1.25081	-1.36244	-1.25371	-1.27142	NSP12
IERFVSLAI	-1.74814	-1.62502	-1.77648	-1.60215	-1.41906	-1.26271	-1.22878	-1.91104	-1.64194	-1.75466	-1.76461	-1.79515	-1.81485	-1.5236	-1.62411	-1.54107	-1.78456	-1.80393	-1.59224	-1.59224	-1.0902	-1.27087	-1.04928	-1.78422	-1.19128	-1.3751	-1.82978	-1.8406	-1.7096	-1.81337	-1.5299	-1.81337	-1.19204	-0.960292	-1.14576	-0.900394	-1.22412	-0.790951	0.489241	-1.56246	-1.47378	-0.790951	0.237051	0.437303	-1.82189	-1.59758	-1.70272	-1.60966	-1.60455	-1.71673	-1.67553	-0.255658	-1.47348	-1.27206	-1.25389	0.559595	1.12494	0.121432	0.604185	1.23003	-0.514707	-0.576145	-0.878761	-0.766228	-0.473507	-0.246518	-1.83218	-0.143052	-1.03405	0.484179	0.189378	-1.48675	-1.66594	-0.908096	-1.47153	-0.449987	-1.45398	-1.42694	-1.56862	-1.73246	-1.74059	-1.69339	-1.45181	-1.77686	-1.55346	-1.4305	-1.5355	-1.5355	-1.66546	-1.69067	-1.53884	-1.54568	-1.57192	-1.60246	-1.68132	-1.68304	-1.68132	-1.27262	-1.21812	-1.22481	-1.49003	-1.47823	-1.59577	-1.34061	-1.50796	-1.27138	-1.66109	NSP12
IERFVSLAIDAY	-1.29206	-1.03538	-1.42578	-1.83141	-1.74975	-1.72401	-1.74823	-1.95005	-1.84564	-1.91235	-1.65701	-1.66834	-1.58143	-1.83038	-1.87301	-1.79668	-1.75169	-1.43349	-0.912682	-0.912682	-1.688	-0.445068	-0.701825	-1.64529	-1.11832	-1.77634	-1.77238	-1.74296	-1.61428	-1.52729	-1.84931	-1.52729	-1.8313	-1.79314	-1.78797	-1.8239	-1.8126	-0.542803	0.10959	-1.45064	-1.51725	-0.542803	-0.0785873	-0.46817	-1.80151	-1.49508	-1.71073	-1.44512	-1.88439	-1.92384	-1.51279	-1.66672	-1.8523	-1.82277	-1.78376	-1.50168	-1.3823	-1.42165	-1.09846	-1.03399	-0.874367	-0.801993	-0.830784	-1.63717	-0.716806	-1.41423	-1.85171	-0.825535	-1.85802	-1.48216	-1.14029	-1.88819	-1.91233	-1.80947	-1.88937	-1.73505	-1.8612	-1.86435	-1.90336	-1.69245	-1.81468	-1.59558	-1.77993	-1.94338	-1.67073	-1.5196	-1.91173	-1.91173	-1.87632	-1.90335	-1.8073	-1.73489	-1.65994	-1.92869	-1.93235	-1.90205	-1.93235	-1.5411	-1.67496	-1.45899	-1.90455	-1.59245	-1.92483	-1.60766	-1.70199	-1.62383	-1.91312	NSP12
RFVSLAIDAY	-0.967805	-0.553018	-1.13255	-1.69321	-1.52366	-1.44759	-1.51943	-1.91936	-1.71547	-1.7831	-0.919303	-0.916874	-0.679646	-1.20163	-1.44421	-0.860053	-1.54024	-1.03237	0.832742	0.832742	-1.13593	0.670968	0.365462	-1.09658	0.44062	-1.10565	-1.63088	-1.50331	-1.29663	-1.05653	-1.73056	-1.05653	-1.72174	-1.60999	-1.7996	-1.80913	-1.83991	0.444712	0.322539	-0.472961	-1.29787	0.444712	-1.20952	-1.28438	-1.75862	-1.46974	-1.77351	-0.674468	-1.77898	-1.84642	-0.950992	-1.82034	-1.83329	-1.82901	-1.85258	-1.78858	-1.80459	-1.83247	-1.73836	-1.7361	-1.50464	-1.51987	-1.47463	-1.80591	-1.45874	-1.79714	-1.5762	-1.03057	-1.84424	-1.79681	-1.68782	-1.90482	-1.88512	-1.86514	-1.90016	-1.79269	-1.82673	-1.83826	-1.86395	-1.27834	-1.50376	-0.84521	-1.89908	-1.87512	-1.1602	-0.719837	-1.77601	-1.77601	-1.72337	-1.81927	-1.75989	-1.48596	-1.19459	-1.86933	-1.87489	-1.82676	-1.87489	-0.978086	-1.27239	0.0961507	-1.77787	-1.05105	-1.83595	-1.06983	-1.32178	-1.21071	-1.80332	NSP12
FVSLAIDAY	-0.0214622	-0.0649893	-0.209054	-1.51852	-1.2116	-0.876781	-1.07116	-1.84932	-1.52573	-1.7576	-1.50206	-1.38169	-1.0362	-1.79936	-1.84211	-1.67769	-0.337902	0.398853	0.818271	0.818271	-1.71738	-0.0844833	-0.350895	-1.70416	-0.90468	-1.42256	-1.6713	-1.49807	-0.428255	-0.124804	-1.24543	-0.124804	-1.70857	-1.58804	-1.74766	-1.81457	-1.6849	0.817471	0.752076	-0.142515	-0.695758	0.817471	-0.941383	-0.861346	-1.86058	-1.70768	-1.85677	1.68571	-0.887594	-1.30327	0.98632	-1.83282	-1.8025	-1.58899	-1.76337	-1.75536	-1.83262	-1.86126	-1.74733	-1.78402	-1.6423	-1.64315	-1.60018	-1.81458	-1.57544	-1.87076	-0.626285	-1.09753	-1.84133	-1.83758	-1.66956	-1.78358	-1.72065	-1.7957	-1.799	-1.80648	-1.53633	-1.74401	-1.71589	-1.53002	-1.55754	-1.07572	-1.88595	-1.73995	0.133311	1.40517	-0.644169	-0.644169	-1.6905	-1.52588	-1.5488	-1.1325	-0.967679	-1.80045	-1.43743	-1.50183	-1.43743	0.538922	0.351835	-0.220877	-1.6085	-0.199832	-1.69093	0.426061	-0.431804	0.239321	-1.27754	NSP12
RFVSLAIDAYPL	-1.74051	-1.56786	-1.75622	-0.423993	0.315711	-0.461195	-0.61893	-1.67202	-0.247207	-1.05596	-1.64084	-1.52944	-1.69837	-0.597373	-0.903011	0.0503466	-1.85368	-1.82908	-1.27413	-1.27413	-1.21494	-1.08606	-0.751365	-0.975441	0.182461	-1.03426	-1.58315	-1.52779	-1.68413	-1.65287	-1.19772	-1.65287	-1.57348	-1.40223	-1.3473	-1.55617	-1.75061	-1.2746	-1.14397	-1.6059	-1.72215	-1.2746	-1.70947	-1.60038	-1.83206	-1.46448	-1.76853	-1.67321	-1.70282	-1.77239	-1.74146	-1.63431	-1.61861	-1.53998	-1.75413	-1.64388	-1.56799	-1.79105	-1.68599	-1.45917	-1.74978	-1.7889	-1.76344	-1.79045	-1.758	-1.81451	-1.85082	-1.3257	-1.52627	-1.76105	-1.7811	-1.8709	-1.81777	-1.83476	-1.83832	-1.7202	-1.82846	-1.86716	-1.85763	-1.47218	-1.51748	-1.34832	-1.81581	-1.73872	-1.76846	-1.58676	-1.70047	-1.70047	-1.65905	-1.76621	-1.86411	-1.78745	-1.60784	-1.76648	-1.81234	-1.76025	-1.81234	-1.65312	-1.68099	-0.648586	-1.76012	-1.73354	-1.80044	-1.58656	-1.70995	-1.63664	-1.69977	NSP12
FVSLAIDAYPL	-1.68797	-1.58548	-1.69317	0.709743	1.21767	0.38485	0.330218	-1.43908	0.729741	-0.372382	-1.7751	-1.72057	-1.74485	-1.64089	-1.73278	-1.57502	-1.70411	-1.65825	-1.50206	-1.50206	-1.58637	-1.5718	-1.32215	-1.59397	-1.30986	-1.51651	-1.68915	-1.62856	-1.46592	-1.5224	-0.277953	-1.5224	-1.54905	-1.37184	-1.22034	-1.68073	-1.71555	-1.20009	-1.19538	-1.25566	-1.65144	-1.20009	-1.72214	-1.58511	-1.89994	-1.74191	-1.87642	-1.21733	-1.18716	-1.31502	-1.43809	-1.68998	-1.641	-1.20248	-1.6755	-1.70885	-1.70476	-1.8645	-1.75281	-1.59318	-1.83022	-1.85772	-1.84837	-1.83571	-1.83817	-1.88582	-1.70253	-1.49521	-1.64254	-1.84049	-1.83452	-1.79396	-1.67304	-1.76762	-1.74139	-1.67846	-1.68201	-1.81591	-1.78151	-1.23443	-1.19174	-1.05086	-1.83017	-1.58612	-1.46582	-0.917198	-0.856717	-0.856717	-1.71024	-1.59818	-1.84291	-1.76935	-1.70158	-1.73956	-1.48552	-1.54022	-1.48552	-1.2849	-1.39154	-1.33872	-1.53218	-1.43494	-1.57189	-1.18343	-1.45689	-1.31144	-1.19574	NSP12
VSLAIDAYPL	-1.61183	-1.46566	-1.62443	0.0443219	0.86094	-0.12827	-0.0246006	-1.5554	0.271939	-0.686182	-1.61252	-1.4531	-1.47663	-1.26017	-1.4341	-1.21733	-1.81539	-1.8166	-1.45691	-1.45691	-1.03622	-1.13871	-0.685589	-1.1156	-0.659258	-0.561757	-1.59712	-1.4925	-1.55864	-1.44776	-0.679128	-1.44776	-1.48251	-1.31134	-1.31238	-1.42882	-1.66098	-0.973369	-0.763593	0.448135	-1.65128	-0.973369	-1.71748	-1.58194	-1.86301	-1.61066	-1.81832	-1.52578	-1.3981	-1.56892	-1.63341	-1.46341	-1.53241	-1.42077	-1.69493	-1.60869	-1.5556	-1.80428	-1.65826	-1.40775	-1.72151	-1.76549	-1.77188	-1.73277	-1.7303	-1.82453	-1.68314	-1.20555	-1.47359	-1.67323	-1.74797	-1.64573	-1.55365	-1.60257	-1.57976	-1.27774	-1.72309	-1.80489	-1.77555	-0.00436437	0.271744	0.477791	-1.81449	-1.38926	-1.33062	-0.879047	-0.737965	-0.737965	-1.64533	-1.43088	-1.72488	-1.61773	-1.69446	-1.71053	-1.41342	-1.47226	-1.41342	-1.29418	-1.17528	-1.25104	-0.800489	-0.790057	-0.914834	-0.541417	-0.727993	-1.00506	-0.888952	NSP12
LAIDAYPL	-1.82853	-1.7197	-1.82459	-1.15935	-0.638327	-1.04527	-0.910511	-1.83105	-1.03627	-1.51296	-1.86385	-1.85719	-1.84546	-1.7409	-1.81723	-1.67515	-1.82474	-1.8208	-1.77013	-1.77013	-1.6478	-1.66275	-1.46586	-1.7895	-1.53218	-1.74797	-1.83549	-1.80395	-1.67996	-1.75623	-1.29649	-1.75623	-1.48071	-1.23376	-1.18344	-1.76334	-1.44992	-1.30921	-0.584492	-0.944151	-1.43613	-1.30921	-1.61951	-1.44006	-1.92674	-1.79443	-1.90005	-0.628497	-0.552595	-0.919697	-1.25246	-1.5899	-1.64629	-1.12266	-1.58819	-1.68778	-1.59404	-1.8392	-1.73635	-1.47235	-1.83459	-1.86028	-1.85996	-1.83709	-1.84153	-1.90292	-1.50962	-1.42547	-1.64146	-1.77309	-1.77388	-1.04333	-1.39466	-1.3859	-1.21399	-1.29975	-1.57365	-1.7422	-1.71231	-1.52122	-1.38743	-1.24585	-1.85141	-1.23929	-1.1705	0.316215	0.678195	0.678195	-1.64868	-1.53796	-1.72458	-1.62479	-1.52602	-1.68373	-0.919101	-1.33809	-0.919101	-0.557192	-0.287408	-0.840924	-1.16248	-1.01484	-1.21186	0.418505	-0.666761	-0.215786	-0.877459	NSP12
VSLAIDAYPLTK	-1.21826	-1.17912	-1.37909	-1.60907	-1.39618	-1.57493	-1.55128	-1.88586	-1.61425	-1.79353	0.000791136	0.270171	0.696588	-1.81997	-1.85183	-1.812	-1.93539	-1.90278	-1.6274	-1.6274	-0.802421	-1.42695	-1.41107	-0.803454	-1.5659	-1.69414	-1.54363	-1.3313	-1.55047	-0.234543	-1.77637	-0.234543	-1.89131	-1.84359	-1.82548	-1.88173	-1.90759	-1.77016	-1.71127	-1.58952	-1.89237	-1.77016	-1.86713	-1.83214	-1.91367	-1.6696	-1.78494	-1.88456	-1.9188	-1.95538	-1.8968	-1.85795	-1.91003	-1.89997	-1.92289	-1.91811	-1.89365	-1.92736	-1.87264	-1.85702	-1.84805	-1.87537	-1.86241	-1.90388	-1.86723	-1.89478	-1.90918	-1.67396	-1.92903	-1.8874	-1.89392	-1.91098	-1.90152	-1.89615	-1.89526	-1.81556	-1.92509	-1.9202	-1.93278	-1.39694	-1.58431	-1.19278	-1.92047	-1.90298	-1.80597	-1.76237	-1.90253	-1.90253	-1.81167	-1.7611	-1.89026	-1.79136	-1.84137	-1.90559	-1.91428	-1.84718	-1.91428	-1.79217	-1.78061	-1.74732	-1.75438	-1.497	-1.83083	-1.68037	-1.62112	-1.75734	-1.8086	NSP12
LAIDAYPLTK	-1.08418	-1.05505	-1.22579	-1.63012	-1.61125	-1.48165	-1.41963	-1.86387	-1.68932	-1.7921	0.20175	0.394372	0.852571	-1.82288	-1.85476	-1.83009	-1.84527	-1.76378	-1.42611	-1.42611	-0.27682	-1.33333	-1.28613	-1.03978	-1.56278	-1.67871	-1.51829	-1.17376	-0.922761	0.421063	-1.61362	0.421063	-1.81407	-1.76067	-1.81536	-1.86686	-1.87091	-1.5039	-1.44409	-1.39807	-1.7802	-1.5039	-1.80807	-1.75092	-1.89531	-1.62002	-1.7336	-1.621	-1.87766	-1.91809	-1.74477	-1.86514	-1.89558	-1.88381	-1.86629	-1.88511	-1.89253	-1.89297	-1.81517	-1.84897	-1.82453	-1.83853	-1.83257	-1.89458	-1.82502	-1.8769	-1.74106	-1.47473	-1.9335	-1.85098	-1.78735	-1.76703	-1.82977	-1.81604	-1.79169	-1.77576	-1.72053	-1.79274	-1.80947	-1.37814	-1.58629	-1.01028	-1.89353	-1.8617	-1.38577	-1.11308	-1.70956	-1.70956	-1.7097	-1.61666	-1.76324	-1.55863	-1.6426	-1.85193	-1.82135	-1.73918	-1.82135	-1.2569	-1.21354	-1.58614	-1.54195	-0.895339	-1.66266	-1.06924	-1.12867	-1.11512	-1.58323	NSP12
AIDAYPLTK	-1.12106	-1.1317	-1.24811	-1.64744	-1.70938	-1.73141	-1.62148	-1.84209	-1.6658	-1.78004	0.72788	0.958055	1.26249	-1.88613	-1.89707	-1.86967	-1.93197	-1.89659	-1.42543	-1.42543	-0.889305	-1.47169	-1.6127	-1.27762	-1.66886	-1.63935	-1.77313	-1.6461	-1.50725	-1.0615	-1.8937	-1.0615	-1.84129	-1.74176	-1.8819	-1.8808	-1.8972	-1.79988	-1.7104	-1.8028	-1.89982	-1.79988	-1.88596	-1.87865	-1.93256	-1.74282	-1.82611	-1.87576	-1.94501	-1.9651	-1.84348	-1.85197	-1.92271	-1.90102	-1.91654	-1.89919	-1.92935	-1.93287	-1.86771	-1.88117	-1.83703	-1.85547	-1.8247	-1.90891	-1.84421	-1.85676	-1.88418	-1.61917	-1.93796	-1.92029	-1.87984	-1.95002	-1.9232	-1.94665	-1.93306	-1.91547	-1.94247	-1.91235	-1.93322	-1.85691	-1.87075	-1.76035	-1.92617	-1.86877	-1.75165	-1.69189	-1.89292	-1.89292	-1.6876	-1.55054	-1.87039	-1.71216	-1.73123	-1.83862	-1.86558	-1.70904	-1.86558	-1.75876	-1.76485	-1.65378	-1.69784	-1.42792	-1.78774	-1.61078	-1.56128	-1.77462	-1.65472	NSP12
YPLTKHPNQEY	-1.09032	-0.932159	-1.22831	-1.91708	-1.88475	-1.85207	-1.86337	-1.95892	-1.91937	-1.93768	-1.75337	-1.80744	-1.72586	-1.89177	-1.91122	-1.8414	-1.56585	-1.23524	-0.916121	-0.916121	-1.59284	-0.725756	-1.09287	-1.78352	-1.49636	-1.79638	-1.8398	-1.75106	-1.41694	-1.57283	-1.84821	-1.57283	-1.2912	-1.01875	-1.45919	-1.92068	-1.82978	-0.485474	-0.843071	-0.463427	-1.43837	-0.485474	-1.30181	-1.16915	-1.93667	-1.83359	-1.91571	0.697366	-1.26201	-1.46778	0.052047	-1.88243	-1.86317	-1.80762	-1.84154	-1.90572	-1.89001	-1.9265	-1.86409	-1.82074	-1.80858	-1.83083	-1.79247	-1.89717	-1.80861	-1.93122	-1.49279	-1.66921	-1.92858	-1.91504	-1.8797	-1.61334	-1.63885	-1.76272	-1.66203	-1.84489	-1.5789	-1.58076	-1.58611	-1.41774	-1.60855	-1.56353	-1.91791	-1.87466	-0.918941	-0.605143	-1.73228	-1.73228	-1.72268	-1.80586	-1.68048	-1.38163	-1.49333	-1.88834	-1.87466	-1.83473	-1.87466	-1.04434	-1.05091	-1.04092	-1.78059	-0.504468	-1.81768	-0.739492	-0.979092	-1.05559	-1.79836	NSP12
LTKHPNQEY	-0.695694	-0.533124	-0.89842	-1.88676	-1.82308	-1.73507	-1.78896	-1.94415	-1.88463	-1.9011	-1.35813	-1.51056	-1.29761	-1.88025	-1.88477	-1.76524	-1.24544	-0.85825	-0.394798	-0.394798	-0.516813	0.307294	-0.368956	-1.52301	-1.01693	-1.36072	-1.74082	-1.57482	-1.06663	-1.07621	-1.68866	-1.07621	-1.69919	-1.54335	-1.77689	-1.89114	-1.83898	0.497955	0.240317	0.979639	-1.48903	0.497955	-1.6185	-1.54148	-1.93165	-1.82879	-1.90317	-0.840501	-1.7706	-1.86458	-1.10119	-1.89823	-1.93712	-1.90986	-1.92726	-1.86806	-1.91445	-1.92628	-1.83193	-1.83795	-1.73319	-1.80072	-1.76344	-1.87592	-1.77486	-1.90529	-1.06194	-1.56648	-1.91031	-1.89883	-1.8002	-1.86271	-1.86855	-1.84905	-1.85975	-1.80672	-1.84176	-1.80621	-1.84783	-0.666366	-1.06552	-0.93254	-1.95031	-1.72858	-0.0793839	0.597979	-1.36744	-1.36744	-1.78842	-1.6735	-1.35576	-0.751365	-1.16523	-1.81183	-1.81338	-1.74097	-1.81338	0.055942	0.242422	-0.650282	-1.48988	0.679812	-1.61799	0.509901	0.121455	0.0506588	-1.56683	NSP12
QEYADVFHL	-1.83279	-1.67221	-1.84538	-1.31886	-1.04137	-0.709616	-0.644117	-1.88266	-1.45041	-1.65276	-1.83645	-1.78812	-1.75802	-1.42437	-1.6547	-1.47752	-1.79091	-1.76962	-1.46629	-1.46629	-1.75535	-1.60477	-1.17222	-1.7436	-1.06888	-1.50275	-1.8018	-1.78089	-1.68822	-1.67886	-1.40855	-1.67886	-1.77753	-1.6859	-1.70789	-1.04244	-1.53462	-1.2619	-0.194137	-1.70256	-1.594	-1.2619	-0.0399294	-0.137132	-1.78082	-1.52839	-1.7183	-1.55466	-1.50356	-1.68793	-1.66776	0.118022	-0.799258	-0.811772	-1.42483	1.49404	1.47108	-0.0126432	0.428641	1.01189	0.409024	0.718603	-0.163424	0.129432	0.786111	-0.0446338	-1.91069	0.687357	-0.939442	0.133665	-0.48961	-1.71951	-1.70777	-1.35954	-1.68748	-1.12238	-1.837	-1.86862	-1.86046	-1.77131	-1.6343	-1.61777	-1.52988	-1.88754	-1.69438	-1.64302	-1.7215	-1.7215	-1.75132	-1.77858	-1.63236	-1.62279	-1.62017	-1.70332	-1.76475	-1.819	-1.76475	-1.6322	-1.56738	-1.58381	-1.72747	-1.70893	-1.784	-1.6791	-1.70029	-1.54271	-1.65088	NSP12
QEYADVFHLY	-1.1076	-0.237529	-1.22529	-1.73201	-1.60047	-1.45073	-1.52439	-1.91715	-1.78043	-1.81003	-1.41659	-1.35041	-1.10624	-0.263371	-0.490464	0.372286	-1.42601	-0.930759	1.38722	1.38722	-1.42407	0.609065	0.799642	-1.11972	0.915424	-1.43455	-0.928062	-0.819304	-1.19839	-0.687795	-1.60356	-0.687795	-1.84576	-1.80645	-1.78482	-1.55767	-1.75227	-0.548296	0.220072	-1.42593	-1.27045	-0.548296	1.10491	0.718739	-1.6689	-1.36977	-1.63733	-1.15138	-1.78727	-1.86632	-1.29917	-1.03859	-1.55217	-1.67938	-1.74564	-0.427824	0.00860556	-0.828889	-0.342829	-0.241641	1.46193	1.70863	1.07676	-0.194042	1.73377	-0.221972	-1.77272	0.775208	-1.71573	-0.597827	-0.740187	-1.82282	-1.84733	-1.58042	-1.81663	-1.49549	-1.83131	-1.8543	-1.86872	-1.51916	-1.64778	-1.35746	-1.73115	-1.91077	-1.45541	-1.38745	-1.88639	-1.88639	-1.67185	-1.84649	-1.37244	-0.998133	-0.661343	-1.79244	-1.9033	-1.89329	-1.9033	-1.31269	-1.38223	0.000191132	-1.82278	-1.36036	-1.87832	-1.41985	-1.47663	-1.3907	-1.80222	NSP12
YADVFHLY	1.04029	0.940285	0.694692	-1.64919	-1.63664	-1.50772	-1.37761	-1.77679	-1.70432	-1.78423	-1.69439	-1.65007	-1.46428	-1.02281	-1.17907	-0.579845	-1.58848	-1.15985	0.729414	0.729414	-1.69623	-0.200216	-0.275606	-1.57006	-0.243881	-1.71572	-1.49802	-1.39326	-1.33692	-1.15184	-1.63926	-1.15184	-1.78048	-1.64753	-1.61725	-1.83561	-1.73816	-0.90187	-0.140131	-0.472759	-1.24699	-0.90187	-0.798206	-0.753312	-1.8534	-1.69612	-1.83697	0.34197	-1.30398	-1.63648	-0.121698	-1.64379	-1.72886	-1.6356	-1.76065	-1.75875	-1.76763	-1.85558	-1.6695	-1.63117	-1.62744	-1.63193	-1.57995	-1.81975	-1.58431	-1.83633	-1.26804	-1.15674	-1.8802	-1.78587	-1.69771	-1.45331	-1.56394	-1.59173	-1.50422	-1.61332	-1.56827	-1.75389	-1.76787	-1.37533	-1.43016	-1.00636	-1.86011	-1.72782	-0.0611206	0.978397	-1.06013	-1.06013	-1.10779	-0.270744	-1.30906	-0.782055	-0.683143	-1.68082	-0.884127	-0.56086	-0.884127	0.310691	0.32413	-0.17612	-1.20503	0.48146	-1.30166	0.693747	0.266674	0.175094	-1.06288	NSP12
QEYADVFHLYL	-1.17687	-1.06355	-1.28554	-1.43679	-1.31223	-1.24392	-1.13392	-1.74284	-1.56103	-1.62945	-1.75004	-1.71175	-1.68814	-0.866538	-1.02031	-0.851966	-1.81084	-1.68471	-0.405783	-0.405783	-1.63981	-0.877233	-0.729281	-1.57727	-0.609872	-1.71187	-1.44008	-1.47461	-1.67316	-1.62357	-1.34524	-1.62357	-1.79016	-1.65692	-1.57854	-1.43172	-1.63247	-1.50515	-0.739699	-1.54167	-1.71293	-1.50515	-0.385402	-0.640249	-1.81351	-1.58565	-1.75663	-1.66229	-1.62784	-1.7612	-1.67386	-0.324731	-1.41341	-1.43639	-1.70104	0.527975	0.709031	-0.763047	-0.324389	0.511224	-0.000373333	0.274121	-0.34204	-0.528711	0.302579	-0.644009	-1.89076	0.0683388	-1.34372	-0.495694	-1.01014	-1.76326	-1.7159	-1.59955	-1.71496	-1.35953	-1.86128	-1.87987	-1.89798	-1.69017	-1.59956	-1.46942	-1.71262	-1.69192	-1.63865	-1.30885	-1.36338	-1.36338	-1.46399	-0.541721	-1.65502	-1.598	-1.48769	-1.6448	-1.02565	-0.687508	-1.02565	-1.50152	-1.54385	-1.22802	-1.22894	-1.41225	-1.28849	-1.2708	-1.3656	-1.51239	-1.06345	NSP12
YADVFHLYL	0.637103	0.167044	0.482593	0.485665	0.367928	0.507016	1.15889	-0.26773	0.232384	-0.322124	-1.63068	-1.51008	-1.44544	-1.25311	-1.41083	-1.09324	-1.76651	-1.68331	-0.764904	-0.764904	-1.45715	-1.27258	-1.06148	-1.52353	-0.819112	-1.19716	-1.59028	-1.57603	-1.53279	-1.46322	-0.39995	-1.46322	-1.13796	-0.603363	-0.641542	-1.41014	-0.811221	-1.40166	-0.0809077	-0.13641	-1.12568	-1.40166	-1.36123	-0.993396	-1.7534	-1.49636	-1.74353	0.205219	0.540216	0.0140439	-0.0841471	-0.723229	-0.885437	0.430931	-1.10966	-1.0185	-1.24818	-1.67105	-1.36516	-0.868375	-1.60257	-1.62669	-1.61512	-1.59436	-1.56383	-1.69959	-1.22472	-0.821926	-1.08824	-1.42599	-1.42645	-0.942521	-0.682499	-1.19753	-0.748703	-0.992945	-1.01824	-1.46146	-1.3865	-1.31575	-0.796787	-0.417462	-1.49838	-0.098055	0.429644	1.4159	1.82507	1.82507	0.152107	1.8814	-0.858911	-0.251361	-0.176525	-0.297327	1.90309	1.80967	1.90309	0.846063	1.02576	0.279014	1.05414	0.855862	1.09767	1.52143	1.02975	1.07448	1.73565	NSP12
YADVFHLYLQY	1.17822	0.852138	0.888805	-1.59738	-1.61596	-1.63644	-1.46084	-1.80044	-1.70667	-1.7621	-1.17724	-1.29582	-1.00506	-1.67032	-1.82367	-1.71054	-1.65314	-1.23019	1.266	1.266	-1.64579	-0.439557	-0.841765	-1.48271	-0.640785	-1.37547	-1.57607	-1.49566	-1.40454	-0.988824	-1.77244	-0.988824	-1.86144	-1.77346	-1.7052	-1.83221	-1.77341	-0.612803	0.130651	0.188318	-1.435	-0.612803	-1.19864	-1.0959	-1.84579	-1.71071	-1.82842	-0.134929	-1.62075	-1.78115	-0.696577	-1.7181	-1.80098	-1.72463	-1.85795	-1.81954	-1.81583	-1.87053	-1.73862	-1.71363	-1.5332	-1.51434	-1.48199	-1.80778	-1.49677	-1.81993	-1.4572	-1.13084	-1.89579	-1.76958	-1.70755	-1.72441	-1.76727	-1.71039	-1.73729	-1.60358	-1.74114	-1.81745	-1.82766	-1.30349	-1.46576	-0.863953	-1.89617	-1.79157	-0.715693	0.286694	-1.39472	-1.39472	-1.5395	-0.828791	-1.63141	-1.30957	-1.33486	-1.78892	-1.16375	-0.93715	-1.16375	-0.498867	-0.393698	-1.09825	-1.36769	-0.21027	-1.49273	-0.137411	-0.508562	-0.456855	-1.28392	NSP12
VFHLYLQY	-1.63913	-1.26014	-1.69883	-1.87033	-1.8711	-1.87787	-1.8293	-1.94829	-1.90551	-1.88221	-1.55491	-1.64337	-1.5622	-1.47904	-1.65834	-1.3886	-1.87856	-1.68398	0.443529	0.443529	-1.52405	-0.622666	-0.953794	-1.51549	-0.476162	-1.70833	-1.64426	-1.62165	-1.71966	-1.58224	-1.91432	-1.58224	-1.93834	-1.91423	-1.77778	-1.91458	-1.86342	-1.31657	-0.830812	-1.49247	-1.7355	-1.31657	-1.31751	-1.36596	-1.92947	-1.82594	-1.90354	-1.59547	-1.93252	-1.9554	-1.70772	-1.8783	-1.93688	-1.94012	-1.92908	-1.92421	-1.90149	-1.91217	-1.84171	-1.8423	-1.79523	-1.80516	-1.81649	-1.91961	-1.79618	-1.89562	-1.84977	-1.54688	-1.94737	-1.88729	-1.84837	-1.89304	-1.94693	-1.83087	-1.89882	-1.75303	-1.91821	-1.92045	-1.93101	-1.76759	-1.88074	-1.75644	-1.92926	-1.91785	-1.72563	-1.42229	-1.92032	-1.92032	-1.82975	-1.92711	-1.74726	-1.62217	-1.3198	-1.89159	-1.94826	-1.93935	-1.94826	-1.58152	-1.57273	-0.0864666	-1.90656	-1.50907	-1.93675	-1.52008	-1.60643	-1.63481	-1.91558	NSP12
YADVFHLYLQYI	-0.0663856	-0.0819303	-0.428485	-1.13367	-0.960869	-0.788666	-0.603965	-1.53364	-1.20687	-1.51979	-1.65602	-1.68579	-1.68099	-1.27126	-1.45546	-0.991131	-1.82644	-1.711	-0.328486	-0.328486	-1.47903	-1.25074	-1.32744	-1.63487	-1.03557	-1.70518	-1.60107	-1.63421	-1.67035	-1.55796	-1.00123	-1.55796	-1.77506	-1.65553	-1.30928	-1.62841	-1.71073	-1.44229	-1.03449	-1.19611	-1.74923	-1.44229	-1.63286	-1.5297	-1.87905	-1.74509	-1.8251	-1.4838	-1.62424	-1.78549	-1.57297	-1.41904	-1.69223	-1.6072	-1.75766	-1.76921	-1.70959	-1.82195	-1.67811	-1.4962	-1.66601	-1.72255	-1.69311	-1.71565	-1.7062	-1.79063	-1.77485	-1.47131	-1.86354	-1.58946	-1.70865	-1.43554	-1.34166	-1.55074	-1.29298	-1.3582	-1.65659	-1.81205	-1.82798	-1.55096	-1.52518	-1.2651	-1.83156	-1.53242	-1.11959	-0.741546	-1.02126	-1.02126	-1.35464	0.0159049	-1.47853	-1.5122	-1.47147	-1.43291	-0.799733	-0.311317	-0.799733	-0.984919	-0.785256	-1.05333	-0.815634	-0.951928	-0.924222	-0.694895	-0.852225	-0.81593	-0.656198	NSP12
VFHLYLQYI	-1.79338	-1.59667	-1.80166	-1.22629	-0.83404	-0.983749	-1.07734	-1.70231	-1.2146	-1.0382	-1.72719	-1.68609	-1.75174	0.271646	-0.0217432	0.900043	-1.85227	-1.81422	-1.22412	-1.22412	-0.680769	-1.44023	-0.73444	-1.36375	0.374461	-1.16944	-1.51244	-1.57561	-1.73203	-1.79402	-1.24903	-1.79402	-1.81425	-1.72957	-1.03014	-1.60754	-1.60098	-1.64482	-1.25682	-1.68141	-1.80777	-1.64482	-1.71111	-1.54639	-1.88436	-1.75796	-1.83451	-1.82146	-1.82541	-1.88295	-1.86337	-1.58744	-1.78856	-1.79268	-1.78955	-1.84036	-1.76813	-1.83547	-1.70324	-1.49811	-1.7166	-1.77926	-1.78675	-1.76942	-1.77845	-1.79933	-1.83818	-1.56851	-1.82447	-1.62841	-1.756	-1.53308	-1.72205	-1.46577	-1.51131	-1.20471	-1.77771	-1.8462	-1.84905	-1.74348	-1.73201	-1.69551	-1.81569	-1.43342	-1.56011	-1.35437	-1.58909	-1.58909	-1.55651	-1.75172	-0.86697	-1.17875	-0.861341	-1.29851	-1.78702	-1.79024	-1.78702	-1.26857	-0.970037	0.537303	-1.5787	-1.48602	-1.72369	-1.20673	-1.31297	-1.15537	-1.51358	NSP12
VFHLYLQYIR	-1.84019	-1.51975	-1.85834	-1.72598	-1.64414	-1.71355	-1.72557	-1.89606	-1.75858	-1.70799	-1.26502	-0.924627	-1.20395	-1.33302	-1.49737	-1.24251	-1.9223	-1.86852	-1.2277	-1.2277	-0.906193	-1.37338	-1.02132	1.14862	-0.815756	-1.77043	0.877588	0.875822	-1.61746	-0.326889	-1.7508	-0.326889	-1.89903	-1.87728	-1.68841	-1.88381	-1.82208	-1.84581	-1.74879	-1.90394	-1.74837	-1.84581	-1.70494	-1.6605	-1.81805	-1.31974	-1.58506	-1.85513	-1.9405	-1.9558	-1.88544	-1.85359	-1.78758	-1.78458	-1.6913	-1.91064	-1.86291	-1.86264	-1.83266	-1.80725	-1.80528	-1.81469	-1.81194	-1.89577	-1.80068	-1.85551	-1.93168	-1.45436	-1.92331	-1.85274	-1.85747	-1.88647	-1.9047	-1.86796	-1.87051	-1.81008	-1.88263	-1.90874	-1.92348	-1.82474	-1.904	-1.79521	-1.69035	-1.90407	-1.88341	-1.86999	-1.94192	-1.94192	-1.80562	-1.93567	-1.78413	-1.74366	-1.63653	-1.82965	-1.95325	-1.94523	-1.95325	-1.83145	-1.80587	-1.37081	-1.91955	-1.8667	-1.94674	-1.81708	-1.8506	-1.79581	-1.92231	NSP12
FHLYLQYIR	-1.81074	-1.38805	-1.82464	-1.73937	-1.69179	-1.66405	-1.67399	-1.91324	-1.77375	-1.77019	-1.62867	-1.30323	-1.39162	-1.49141	-1.64826	-1.52265	-1.90868	-1.85534	-1.14504	-1.14504	-1.40078	-1.42332	-1.17569	0.0201149	-0.925909	-1.73796	0.304729	0.168604	-1.60009	-0.329662	-1.69697	-0.329662	-1.87301	-1.84623	-1.70992	-1.87336	-1.56662	-1.83627	-1.45546	-1.89411	-1.28219	-1.83627	-1.35899	-1.24927	-1.63822	-0.883149	-1.2402	-1.61018	-1.84819	-1.90535	-1.7499	-1.82323	-1.48016	-1.30652	-1.12154	-1.83608	-1.73047	-1.75563	-1.78921	-1.72821	-1.84909	-1.82465	-1.83075	-1.92464	-1.80124	-1.84713	-1.92916	-1.06976	-1.83007	-1.84612	-1.75937	-1.89757	-1.9136	-1.85081	-1.8888	-1.85886	-1.74504	-1.83292	-1.82664	-1.84847	-1.89266	-1.75601	-1.04819	-1.94491	-1.84925	-1.77584	-1.90596	-1.90596	-1.8392	-1.94428	-1.68053	-1.48986	-1.28262	-1.81615	-1.90969	-1.93747	-1.90969	-1.75107	-1.7237	-1.38727	-1.91376	-1.81719	-1.94566	-1.69516	-1.78844	-1.6849	-1.89954	NSP12
VFHLYLQYIRK	-1.87438	-1.68625	-1.89388	-1.80116	-1.79962	-1.84939	-1.82955	-1.93292	-1.85072	-1.80074	0.129877	-0.282391	-0.502542	-1.66845	-1.76775	-1.64176	-1.95589	-1.92863	-1.55151	-1.55151	-0.766083	-1.55739	-1.51134	-0.511779	-1.34474	-1.82391	-1.01448	-0.986978	-1.73244	-1.30445	-1.89863	-1.30445	-1.94007	-1.9272	-1.84335	-1.92584	-1.91844	-1.87225	-1.81025	-1.91847	-1.87574	-1.87225	-1.83054	-1.8169	-1.8956	-1.6139	-1.69196	-1.91092	-1.96712	-1.97747	-1.93139	-1.89762	-1.90094	-1.912	-1.84807	-1.95101	-1.92787	-1.92138	-1.89942	-1.88426	-1.88522	-1.90202	-1.89654	-1.93436	-1.8952	-1.91502	-1.95372	-1.7361	-1.96146	-1.91304	-1.90822	-1.93454	-1.94861	-1.92042	-1.92381	-1.8959	-1.94	-1.94111	-1.95543	-1.88023	-1.93928	-1.87214	-1.84406	-1.9506	-1.93771	-1.91821	-1.9724	-1.9724	-1.87316	-1.96363	-1.90053	-1.87399	-1.8058	-1.92336	-1.97514	-1.96942	-1.97514	-1.89789	-1.902	-1.70502	-1.94965	-1.88031	-1.96564	-1.90035	-1.91322	-1.90168	-1.94363	NSP12
FHLYLQYIRK	-1.74064	-1.38749	-1.77312	-1.49454	-1.43419	-1.55593	-1.54969	-1.86528	-1.61013	-1.58837	0.6344	0.161995	-0.125071	-1.52155	-1.67196	-1.59641	-1.90681	-1.83768	-1.20265	-1.20265	-0.875006	-1.30954	-1.25682	-0.959211	-1.21117	-1.74474	-1.04495	-0.922818	-1.46757	-0.501831	-1.76081	-0.501831	-1.87822	-1.85511	-1.70123	-1.8358	-1.75792	-1.72465	-1.50224	-1.86174	-1.52417	-1.72465	-1.6538	-1.57399	-1.66779	-1.02111	-1.16636	-1.7759	-1.91498	-1.94237	-1.84662	-1.8034	-1.61814	-1.62685	-1.44066	-1.87321	-1.7968	-1.80802	-1.80514	-1.74979	-1.80406	-1.80402	-1.8128	-1.89545	-1.78518	-1.83676	-1.90345	-1.25275	-1.88778	-1.80341	-1.76797	-1.88628	-1.91425	-1.83343	-1.88516	-1.82025	-1.8081	-1.85126	-1.87553	-1.81869	-1.88086	-1.73133	-1.41998	-1.94003	-1.83125	-1.81659	-1.92868	-1.92868	-1.79201	-1.92538	-1.75302	-1.62661	-1.59677	-1.85354	-1.93441	-1.93428	-1.93441	-1.76622	-1.75469	-1.60958	-1.88352	-1.75434	-1.92234	-1.77097	-1.81396	-1.74862	-1.85833	NSP12
LYLQYIRKL	-1.88722	-1.75775	-1.89186	-1.61757	-1.51017	-1.4921	-1.45855	-1.82166	-1.64204	-1.32509	-1.83167	-1.82451	-1.84794	0.955147	0.547907	1.5857	-1.80651	-1.83368	-1.32204	-1.32204	-1.2528	-1.40683	-0.752241	-1.37971	0.779369	-1.27844	-1.55786	-1.60303	-1.78609	-1.86512	-1.76072	-1.86512	-1.73318	-1.61717	-1.12276	-1.74806	-1.36774	-1.68566	-0.987081	-1.46832	-1.55559	-1.68566	-1.63697	-1.49317	-1.78453	-1.43462	-1.73633	-1.72569	-1.75462	-1.82529	-1.79445	-1.63437	-1.56189	-1.55228	-1.66804	-1.83234	-1.73484	-1.84861	-1.81148	-1.52582	-1.81749	-1.83816	-1.84741	-1.8389	-1.8212	-1.90157	-1.83676	-1.46075	-1.71302	-1.75015	-1.82122	-1.65745	-1.78086	-1.60577	-1.69351	-1.43447	-1.87524	-1.88514	-1.89672	-1.6767	-1.61246	-1.65434	-1.79068	-1.3866	-1.61564	-1.18438	-1.47544	-1.47544	-1.57261	-1.80824	-0.47493	-0.493664	0.513711	-1.20896	-1.81335	-1.81637	-1.81335	-1.38234	-0.961373	1.27753	-1.69232	-1.49499	-1.76788	-1.04215	-1.2784	-1.18854	-1.56764	NSP12
YLQYIRKLHDEL	-1.69784	-1.64887	-1.6947	-0.468569	0.684072	-0.300152	-0.815916	-1.65219	-0.256063	-1.00004	-1.81206	-1.80373	-1.88432	-1.48895	-1.55713	-1.26836	-1.86479	-1.86822	-1.61332	-1.61332	-1.53109	-1.59974	-1.23015	-1.66504	-1.35053	-1.62482	-1.76706	-1.72097	-1.7877	-1.82888	-1.46307	-1.82888	-1.34987	-1.12193	-0.483653	-1.6486	-1.61578	-1.23008	-1.06053	-1.75628	-1.74103	-1.23008	-1.78293	-1.67213	-1.87632	-1.56122	-1.81362	-1.76209	-1.76808	-1.82626	-1.78986	-1.57464	-1.6683	-1.49742	-1.72646	-1.70941	-1.64557	-1.82554	-1.71888	-1.47855	-1.83198	-1.86672	-1.84364	-1.85043	-1.84695	-1.88062	-1.80706	-1.44374	-1.63331	-1.7623	-1.80562	-1.86193	-1.83464	-1.80546	-1.8351	-1.64832	-1.84543	-1.83549	-1.87723	-1.81003	-1.80776	-1.78355	-1.8441	-1.57434	-1.59458	-1.5376	-1.63899	-1.63899	-1.63525	-1.63328	-1.72309	-1.68544	-1.60091	-1.6182	-1.77195	-1.65728	-1.77195	-1.5269	-1.58546	-1.28235	-1.72716	-1.68591	-1.77317	-1.42545	-1.56051	-1.52668	-1.48456	NSP12
YIRKLHDEL	-1.73229	-1.65184	-1.71854	-1.01898	0.201004	0.345881	-0.483379	-1.70205	-0.903124	-0.980408	-1.77387	-1.74259	-1.81932	-1.49807	-1.5545	-1.19804	-1.48169	-1.54428	-1.50324	-1.50324	-0.745638	-1.29434	-0.785593	-1.56844	-0.859339	-1.13522	-1.68746	-1.58068	-1.40437	-1.63297	-0.929932	-1.63297	0.164906	0.504261	0.643745	-1.47273	-1.04101	-0.522546	-0.480105	-0.948478	-1.45464	-0.522546	-1.67271	-1.42597	-1.87106	-1.64388	-1.83111	-1.09717	-1.10764	-1.27789	-1.3433	-1.50482	-1.66791	-1.0822	-1.52799	-1.61639	-1.54207	-1.78274	-1.65881	-1.18479	-1.85508	-1.89121	-1.86919	-1.85527	-1.8745	-1.88352	-1.27029	-1.43292	-1.33679	-1.8015	-1.75773	-1.67812	-1.62343	-1.67884	-1.61527	-1.58213	-1.49981	-1.48397	-1.56362	-1.62356	-1.50271	-1.6115	-1.74246	-0.867892	-0.400904	0.223793	0.185273	0.185273	-1.46861	-1.38266	-1.29379	-1.13529	-0.863464	-1.19898	-1.24837	-1.29733	-1.24837	-0.195988	-0.00682531	-0.167282	-0.911517	-0.678857	-1.12074	0.265969	-0.415581	-0.13382	-0.57576	NSP12
KLHDELTGHM	-1.4751	-1.41357	-1.55405	-0.109781	0.743763	-0.00953588	-0.282196	-1.44174	-0.024001	-0.955654	-1.48635	-1.61776	-1.77076	-1.73069	-1.77505	-1.62542	-1.78311	-1.61089	-1.54441	-1.54441	-1.16387	-0.72961	-0.794325	-1.56495	-1.17495	-1.33246	-1.88417	-1.82331	-1.58746	-1.85226	-1.68965	-1.85226	-1.50242	-1.2671	-1.52179	-1.45739	-1.74935	0.262982	-0.327584	-1.26507	-1.43539	0.262982	-1.84015	-1.82458	-1.86865	-1.59983	-1.82528	-1.73355	-1.7605	-1.84736	-1.71572	-1.59812	-0.847018	-1.29604	-1.72995	-1.69049	-1.76045	-1.86198	-1.73043	-1.59203	-1.76211	-1.81671	-1.75151	-1.78275	-1.78471	-1.85849	-1.65618	-1.27806	-1.63734	-1.72062	-1.75284	-1.89164	-1.80728	-1.85231	-1.8789	-1.69136	-1.92018	-1.86201	-1.9008	-1.64385	-1.6143	-1.52474	-1.88079	-1.65725	-1.28808	-1.40132	-1.6288	-1.6288	-1.45633	-0.610952	-1.63332	-1.52991	-1.45087	-1.58647	-1.69208	-1.01274	-1.69208	-1.33805	-1.40627	-1.26314	-1.51978	-1.2736	-1.58687	-1.49682	-1.42229	-1.50266	-1.0901	NSP12
LHDELTGHM	-1.62371	-1.45506	-1.6611	-1.74443	-1.60165	-1.55082	-1.62547	-1.84933	-1.71358	-1.80604	-1.88039	-1.87817	-1.8922	-1.74534	-1.78417	-1.58585	-1.86639	-1.80486	-1.58954	-1.58954	-1.82661	-1.4219	-1.49134	-1.86997	-1.54992	-1.8604	-1.8841	-1.88326	-1.80184	-1.87744	-1.76297	-1.87744	-1.65233	-1.46563	-1.68997	-1.82879	-1.39473	-1.75335	-0.636223	-1.79251	-0.508341	-1.75335	-1.67227	-1.66768	-1.85885	-1.74724	-1.84231	-1.45585	-1.43176	-1.6281	-1.45732	-1.55623	0.182699	0.059942	-1.23074	-1.60562	-1.75666	-1.87627	-1.75419	-1.62265	-1.81583	-1.83114	-1.75218	-1.80931	-1.79176	-1.86883	-1.88774	-1.38741	-1.67036	-1.66652	-1.76213	-1.76685	-1.65804	-1.72574	-1.78954	-1.71093	-1.87517	-1.84168	-1.87679	-1.86541	-1.82853	-1.78109	-1.72543	-1.69171	-1.6314	-1.29515	-1.46427	-1.46427	-1.14945	-0.982696	-1.54297	-1.32987	-0.915679	-1.33778	-1.49025	-0.962749	-1.49025	-1.46498	-1.55533	-0.844758	-1.67874	-1.60347	-1.68804	-1.51382	-1.60651	-1.62553	-1.46191	NSP12
KLHDELTGHML	-1.7805	-1.71722	-1.80235	0.354479	0.960665	-8.68502e-05	-0.141381	-1.60116	0.382958	-0.579056	-1.7272	-1.77696	-1.87913	-1.69318	-1.75055	-1.62321	-1.89196	-1.87934	-1.8036	-1.8036	-1.35113	-1.46129	-1.30427	-1.59428	-1.35158	-1.33742	-1.9	-1.86952	-1.83388	-1.92488	-1.7778	-1.92488	-1.63172	-1.43815	-1.59117	-1.46155	-1.76144	-1.1856	-1.31113	-1.64248	-1.7336	-1.1856	-1.88004	-1.85772	-1.91144	-1.66599	-1.87318	-1.89161	-1.82213	-1.8898	-1.86769	-1.27876	-0.82812	-1.08839	-1.70517	-1.67492	-1.60529	-1.8598	-1.72265	-1.33293	-1.83254	-1.87667	-1.79638	-1.8134	-1.85906	-1.90062	-1.8623	-1.50806	-1.54746	-1.79546	-1.85187	-1.90398	-1.84051	-1.8704	-1.87846	-1.75639	-1.95156	-1.92242	-1.93845	-1.73432	-1.64289	-1.70525	-1.89968	-1.68564	-1.72675	-1.74089	-1.7745	-1.7745	-1.60473	-1.50498	-1.77363	-1.71078	-1.66103	-1.65409	-1.83269	-1.63422	-1.83269	-1.73759	-1.7392	-1.56296	-1.65013	-1.66948	-1.70436	-1.7175	-1.62399	-1.77225	-1.37914	NSP12
LHDELTGHML	-1.61305	-1.44609	-1.6481	-1.64172	-1.46596	-1.42388	-1.51583	-1.79497	-1.6154	-1.74026	-1.87655	-1.87277	-1.88038	-1.6009	-1.64362	-1.48438	-1.89756	-1.88556	-1.65423	-1.65423	-1.81281	-1.54146	-1.50635	-1.85506	-1.51271	-1.83952	-1.87598	-1.88459	-1.85755	-1.89538	-1.73354	-1.89538	-1.65705	-1.48611	-1.60203	-1.75009	-1.31507	-1.79865	-1.14344	-1.81741	-1.06869	-1.79865	-1.72327	-1.70192	-1.84968	-1.66851	-1.8049	-1.74143	-1.57019	-1.72273	-1.69983	-1.08891	0.790807	0.479936	-1.00918	-1.47426	-1.48916	-1.80524	-1.56112	-1.14733	-1.75286	-1.80448	-1.66279	-1.70446	-1.77083	-1.84542	-1.93425	-1.28709	-1.49968	-1.60961	-1.7483	-1.77897	-1.64294	-1.68339	-1.74786	-1.63318	-1.88753	-1.87173	-1.88518	-1.84983	-1.79837	-1.76484	-1.71684	-1.71691	-1.76469	-1.66085	-1.64925	-1.64925	-1.16531	-1.10019	-1.6515	-1.42625	-1.19378	-1.33646	-1.52436	-1.12635	-1.52436	-1.70143	-1.73427	-1.20278	-1.71796	-1.73734	-1.71295	-1.66728	-1.68625	-1.74429	-1.55341	NSP12
LTGHMLDMY	0.924672	0.574694	0.669302	-1.79723	-1.70518	-1.60854	-1.63046	-1.91538	-1.80508	-1.88331	-1.49408	-1.38623	-1.11081	-1.82251	-1.84409	-1.74986	-1.54378	-1.12606	0.360454	0.360454	-1.68409	0.356784	-0.119216	-1.68698	-1.01904	-1.43315	-1.78412	-1.69745	-1.44371	-1.11478	-1.74205	-1.11478	-1.8908	-1.85062	-1.86663	-1.85436	-1.88527	-0.603231	-0.893369	0.464782	-1.70307	-0.603231	-1.64639	-1.57976	-1.89676	-1.76579	-1.88632	-1.20946	-1.85836	-1.91443	-1.28549	-1.89022	-1.90057	-1.91927	-1.93394	-1.90161	-1.92823	-1.94011	-1.86881	-1.89457	-1.76952	-1.79311	-1.7215	-1.89295	-1.76298	-1.92111	-1.72816	-1.48766	-1.94718	-1.86628	-1.83295	-1.86578	-1.84853	-1.86887	-1.86656	-1.83454	-1.85939	-1.90872	-1.91372	-0.938094	-1.15071	-0.4762	-1.95889	-1.89086	-1.08836	-0.947548	-1.80274	-1.80274	-1.82415	-1.72986	-1.74065	-1.48307	-1.5734	-1.9129	-1.85427	-1.78866	-1.85427	-1.1128	-1.23842	-1.4126	-1.65979	-0.5821	-1.7504	-0.850928	-0.934875	-1.1451	-1.71587	NSP12
LTGHMLDMYSV	-1.55248	-1.42864	-1.60681	-0.330629	-0.362765	-0.0909279	0.578462	-1.67479	-0.553315	-1.28338	-1.77084	-1.73662	-1.68385	-1.57311	-1.66994	-1.50368	-1.80879	-1.79085	-1.68536	-1.68536	-1.42768	-1.49741	-1.29776	-1.60883	-1.32911	-1.42467	-1.72822	-1.69155	-1.65846	-1.66443	-0.164793	-1.66443	-1.78721	-1.70325	-1.54833	-1.58978	-1.62014	-1.66169	-1.3755	-1.1843	-1.55288	-1.66169	-1.76491	-1.67602	-1.86337	-1.68683	-1.77283	-1.78808	-1.77514	-1.83326	-1.82988	-1.74177	-0.94744	-0.783403	-0.91959	-1.84166	-1.7596	-1.84164	-1.74513	-1.65625	-1.79803	-1.83347	-1.8318	-1.82422	-1.81591	-1.81929	-1.88634	-1.59513	-1.75838	-1.67313	-1.79612	-1.71375	-1.64736	-1.66735	-1.6367	-1.55524	-1.63574	-1.81711	-1.7926	-1.07791	-1.05256	-0.952275	-1.61005	-1.88695	-1.7388	-1.67808	-1.79128	-1.79128	-1.80394	-1.80669	-1.81481	-1.81057	-1.80233	-1.74657	-1.82218	-1.82712	-1.82218	-1.6972	-1.67781	-1.67854	-1.44151	-1.49338	-1.62381	-1.59563	-1.60071	-1.66072	-1.65592	NSP12
HMLDMYSV	-1.78817	-1.69655	-1.79983	0.451267	0.191303	-0.464701	0.202802	-1.59095	0.531033	-0.659163	-1.79795	-1.79219	-1.86192	-1.64825	-1.73488	-1.58421	-1.86379	-1.85882	-1.67264	-1.67264	-1.54452	-1.5084	-1.30353	-1.62836	-1.23313	-1.438	-1.72864	-1.7029	-1.80082	-1.87033	-1.37992	-1.87033	-1.75245	-1.64918	-0.849494	-1.21266	-1.50018	-1.38544	-0.986042	-1.78109	-1.56663	-1.38544	-1.65581	-1.52748	-1.87766	-1.63067	-1.8018	-1.71402	-1.69998	-1.79793	-1.79542	-1.62753	-1.06865	-0.77208	-0.872947	-1.81048	-1.59399	-1.77563	-1.63557	-1.39873	-1.81972	-1.85202	-1.83048	-1.82068	-1.82835	-1.81787	-1.8386	-1.47785	-1.64529	-1.70661	-1.73674	-1.63176	-1.6902	-1.54105	-1.59313	-1.42343	-1.63679	-1.79463	-1.79893	-1.7674	-1.74442	-1.69	-1.63231	-1.75945	-1.71973	-1.55142	-1.73425	-1.73425	-1.6712	-1.75875	-1.74087	-1.74217	-1.65857	-1.62746	-1.78031	-1.78822	-1.78031	-1.5673	-1.45747	-1.34288	-1.61933	-1.63488	-1.74643	-1.45844	-1.60336	-1.56886	-1.49886	NSP12
HMLDMYSVM	-1.61515	-1.38276	-1.6149	0.211931	0.652592	0.0267428	0.222892	-1.55156	0.130639	-0.438678	-1.49189	-1.48745	-1.69541	-1.05382	-1.30482	-0.755149	-1.37574	-1.09005	-0.548045	-0.548045	-0.947116	-0.672066	-0.550062	-1.30052	0.0454006	-0.427447	-1.51727	-1.36284	-1.16309	-1.53888	-1.19695	-1.53888	-1.10899	-0.718915	-0.238061	-1.26104	-0.884182	1.13823	1.88807	-0.276751	0.0847057	1.13823	-1.09437	-0.815963	-1.69561	-1.24213	-1.68223	0.340217	-0.401666	-0.792083	-0.545933	-1.24286	-1.04199	-0.073359	-1.16084	-1.36071	-1.26177	-1.66047	-1.4375	-0.935481	-1.62774	-1.65578	-1.6629	-1.6572	-1.58017	-1.76651	-0.671756	-0.668909	-0.789818	-1.50324	-1.35408	-1.59941	-1.64004	-1.46807	-1.62367	-1.21841	-1.53954	-1.58166	-1.55286	-1.51922	-1.40645	-1.21816	-1.59097	-0.929401	-0.448283	1.1485	0.565495	0.565495	-1.37413	-1.39958	-1.23966	-1.11974	-0.385831	-1.33321	-1.04727	-1.33185	-1.04727	0.370387	0.234451	0.878703	-1.16486	-0.455776	-1.30848	0.204092	-0.592945	-0.0917795	-0.328106	NSP12
MLDMYSVM	-1.00741	-1.05826	-1.12633	-0.71625	-0.357134	-0.929796	-0.907217	-1.3452	-0.634945	-1.30077	-1.69479	-1.711	-1.82002	-1.68017	-1.73731	-1.66225	-1.84298	-1.7312	-1.43864	-1.43864	-1.74072	-1.41288	-1.40764	-1.76238	-1.49836	-1.67226	-1.80592	-1.78237	-1.66789	-1.8123	-1.64269	-1.8123	-1.41818	-1.07272	-0.512612	-1.74413	-1.41309	-0.818933	-0.173501	-1.4949	-1.22379	-0.818933	-1.53328	-1.35315	-1.91477	-1.72454	-1.87891	-1.04455	-1.12862	-1.46984	-1.06195	-1.3735	-1.57669	-0.978932	-1.58128	-1.69106	-1.66923	-1.85397	-1.63142	-1.36507	-1.78086	-1.83337	-1.77089	-1.79363	-1.81139	-1.85015	-1.6066	-1.32802	-1.70492	-1.77676	-1.71855	-1.66281	-1.62759	-1.60727	-1.66715	-1.54755	-1.76191	-1.80047	-1.83308	-1.79884	-1.79981	-1.69552	-1.8299	-1.33554	-1.33177	-0.41898	-0.903496	-0.903496	-0.645188	0.227605	-1.67766	-1.54105	-1.26307	-1.40073	-0.716801	0.374194	-0.716801	-0.90952	-1.06167	-0.532953	-1.4619	-1.19144	-1.44665	-0.748777	-1.21366	-1.18361	-0.804586	NSP12
HMLDMYSVML	-1.03098	-1.17346	-1.08519	1.28836	1.39233	0.300058	0.59329	-0.708333	1.19192	0.319791	-1.50308	-1.48127	-1.70802	-1.16294	-1.4387	-1.24587	-1.74474	-1.70252	-1.17142	-1.17142	-1.25422	-1.29815	-0.911394	-1.19984	-0.607221	-0.768841	-1.52695	-1.42221	-1.57566	-1.67371	-1.01665	-1.67371	-1.45087	-1.15627	-0.387874	-1.19216	-1.40018	-0.115551	0.22598	-1.22782	-1.27314	-0.115551	-1.62786	-1.43748	-1.78494	-1.31842	-1.73331	-1.39456	-1.30176	-1.51569	-1.51685	-1.18405	-1.11082	-0.514205	-1.38911	-1.4446	-1.44802	-1.75952	-1.57443	-1.19912	-1.65034	-1.72559	-1.67715	-1.68179	-1.67941	-1.80092	-1.59505	-0.982842	-0.852775	-1.61237	-1.64344	-1.74253	-1.64227	-1.61975	-1.68233	-1.39827	-1.73516	-1.7617	-1.76666	-1.5851	-1.51554	-1.40476	-1.72024	-1.27163	-1.36079	-0.914571	-1.03761	-1.03761	-1.12364	-0.314065	-1.63157	-1.482	-1.22898	-1.34369	-1.21224	-0.555477	-1.21224	-1.15562	-1.16652	-0.827227	-1.36761	-1.27703	-1.42238	-1.07232	-1.2261	-1.18653	-0.53267	NSP12
MLDMYSVML	-0.287748	-0.670294	-0.333991	1.86012	1.83923	0.839591	1.31283	0.581036	1.96658	0.832742	-1.42573	-1.30475	-1.61007	-1.27079	-1.41089	-1.20703	-1.78846	-1.71953	-0.8957	-0.8957	-1.60432	-1.33605	-1.14432	-1.44634	-0.918697	-0.613795	-1.61996	-1.60323	-1.58649	-1.60561	-0.72087	-1.60561	-1.3241	-0.840792	-0.30149	-1.22459	-1.13048	-1.04999	-0.149102	-1.16743	-1.22685	-1.04999	-1.5367	-1.26175	-1.82484	-1.51401	-1.80404	-0.855575	-0.468953	-0.962989	-0.887895	-0.750116	-0.933554	0.307611	-1.21239	-1.22537	-1.36725	-1.74658	-1.37698	-0.982668	-1.64993	-1.73028	-1.62259	-1.62627	-1.69275	-1.73495	-1.68358	-0.859996	-0.873624	-1.60094	-1.5849	-1.63426	-1.32246	-1.57068	-1.46034	-1.38545	-1.61477	-1.73517	-1.70819	-1.72639	-1.49812	-1.42787	-1.62564	-0.767074	-1.15217	-0.387361	-0.267514	-0.267514	-0.225872	1.25586	-1.54734	-1.18981	-0.899759	-0.767334	0.213831	0.952258	0.213831	-0.854494	-0.824585	-0.460016	-0.854302	-0.885766	-0.821225	-0.577857	-0.779513	-0.893712	0.619138	NSP12
LDMYSVML	-1.64034	-1.59554	-1.69234	-1.13579	-1.18532	-1.4807	-1.41021	-1.67077	-1.10633	-1.6771	-1.8385	-1.86138	-1.84529	-1.7866	-1.81843	-1.77234	-1.91409	-1.90461	-1.7881	-1.7881	-1.79272	-1.74627	-1.61525	-1.85879	-1.70805	-1.83382	-1.88675	-1.89888	-1.838	-1.86515	-1.77494	-1.86515	-1.76863	-1.65729	-1.39471	-1.68842	-1.70568	-1.72376	-1.57221	-1.8559	-1.86289	-1.72376	-1.56897	-1.36672	-1.94872	-1.80488	-1.89566	-1.84312	-1.80029	-1.85791	-1.82085	0.0653804	-1.74453	-1.63684	-1.82073	-1.42901	-0.251463	-1.53339	-1.30069	-0.0146045	-1.67073	-1.7313	-1.67271	-1.66404	-1.71372	-1.75992	-1.94372	-1.00112	-1.76382	-1.49053	-1.65298	-1.75924	-1.74756	-1.58319	-1.71704	-1.53301	-1.88266	-1.90388	-1.92751	-1.85952	-1.84517	-1.79951	-1.90219	-1.78443	-1.86277	-1.78025	-1.81475	-1.81475	-1.43598	-1.12242	-1.87505	-1.8528	-1.81928	-1.75529	-1.63798	-1.15977	-1.63798	-1.8129	-1.81732	-1.66372	-1.7576	-1.78394	-1.76804	-1.72312	-1.76181	-1.82611	-1.59575	NSP12
YSVMLTNDNTSR	-1.73462	-1.43191	-1.7627	-1.75119	-1.6654	-1.62047	-1.66674	-1.91992	-1.75797	-1.86345	-1.48677	-1.2366	-1.0643	-1.90453	-1.914	-1.87849	-1.85961	-1.75229	-1.7485	-1.7485	-1.58008	-1.69541	-1.57474	-0.255601	-1.68121	-1.8678	-0.575137	-0.0932956	-1.11347	0.707611	-1.64639	0.707611	-1.86081	-1.81281	-1.81814	-1.94308	-1.91425	-1.77575	-1.80965	-1.80315	-1.87853	-1.77575	-1.8583	-1.77858	-1.94111	-1.72694	-1.85017	-1.87678	-1.93959	-1.96104	-1.88926	-1.93276	-1.94966	-1.89438	-1.88823	-1.92006	-1.92305	-1.93274	-1.89008	-1.89282	-1.88092	-1.90257	-1.89084	-1.93838	-1.89214	-1.92134	-1.878	-1.77083	-1.95534	-1.93172	-1.89848	-1.93922	-1.93467	-1.94047	-1.93206	-1.93331	-1.87742	-1.89526	-1.9122	-1.74044	-1.8438	-1.69183	-1.91693	-1.92338	-1.801	-1.743	-1.90576	-1.90576	-1.87014	-1.91681	-1.90508	-1.83666	-1.85161	-1.92523	-1.9321	-1.91168	-1.9321	-1.74616	-1.74929	-1.69026	-1.88188	-1.68513	-1.91388	-1.71985	-1.76515	-1.71931	-1.86975	NSP12
VMLTNDNTSR	-1.84988	-1.71467	-1.86537	-1.67653	-1.64283	-1.72368	-1.69219	-1.90671	-1.68703	-1.75424	-0.936929	-0.478515	-0.950001	-1.85881	-1.87715	-1.81665	-1.93526	-1.89226	-1.65163	-1.65163	-1.3973	-1.53227	-1.5026	0.0502881	-1.52507	-1.77762	-0.962509	-0.466613	-1.63133	-0.643958	-1.86118	-0.643958	-1.86079	-1.81757	-1.76997	-1.92555	-1.92535	-1.69934	-1.68472	-1.89679	-1.87996	-1.69934	-1.88472	-1.85055	-1.94648	-1.69304	-1.8543	-1.88531	-1.95517	-1.96847	-1.9046	-1.89311	-1.94785	-1.92142	-1.90948	-1.92277	-1.93098	-1.931	-1.87735	-1.89068	-1.89068	-1.91062	-1.89372	-1.94568	-1.90262	-1.91173	-1.90778	-1.67339	-1.93467	-1.94007	-1.87621	-1.95075	-1.9509	-1.95146	-1.94125	-1.93486	-1.92756	-1.91872	-1.9297	-1.84385	-1.9048	-1.80327	-1.9403	-1.91372	-1.88042	-1.82895	-1.945	-1.945	-1.84125	-1.92332	-1.91349	-1.85486	-1.83818	-1.91533	-1.96577	-1.94471	-1.96577	-1.82757	-1.83232	-1.70793	-1.92666	-1.79233	-1.94638	-1.81409	-1.84602	-1.83113	-1.89322	NSP12
MLTNDNTSR	-1.81935	-1.69176	-1.8294	-1.57824	-1.33326	-1.48348	-1.59383	-1.89763	-1.54952	-1.75395	-1.18421	-0.594717	-1.20538	-1.89992	-1.90729	-1.85902	-1.86485	-1.73904	-1.60734	-1.60734	-1.54653	-1.61255	-1.45797	-0.203316	-1.60482	-1.7554	-0.398555	0.184542	-1.11867	0.635149	-1.63876	0.635149	-1.79941	-1.72312	-1.76746	-1.91862	-1.89838	-1.67411	-1.65646	-1.88031	-1.81213	-1.67411	-1.84468	-1.76219	-1.93723	-1.65225	-1.82673	-1.72941	-1.8936	-1.93292	-1.76301	-1.9254	-1.92578	-1.84786	-1.86155	-1.90014	-1.94675	-1.93546	-1.86716	-1.91937	-1.87821	-1.90475	-1.87411	-1.94739	-1.89542	-1.90896	-1.86518	-1.66115	-1.93179	-1.94771	-1.86493	-1.94405	-1.91984	-1.95379	-1.92725	-1.95664	-1.82532	-1.87343	-1.85169	-1.8712	-1.90859	-1.81109	-1.89258	-1.89457	-1.77477	-1.71887	-1.90214	-1.90214	-1.79057	-1.88408	-1.8738	-1.77706	-1.73143	-1.87268	-1.92791	-1.89799	-1.92791	-1.69373	-1.74104	-1.61943	-1.91077	-1.72024	-1.93471	-1.73183	-1.78619	-1.72862	-1.73643	NSP12
VMLTNDNTSRY	-0.112504	-0.306022	-0.386164	-1.74741	-1.67727	-1.75222	-1.73089	-1.91393	-1.76057	-1.84302	-1.04183	-1.31682	-1.28539	-1.75571	-1.81378	-1.69786	-1.64192	-1.25001	0.110362	0.110362	-1.62729	0.494796	-0.404854	-1.32785	-0.899351	-1.56635	-1.73541	-1.58784	-1.40968	-1.4063	-1.82815	-1.4063	-1.8779	-1.84235	-1.83204	-1.86583	-1.89914	-0.0183759	0.115431	-0.234087	-1.42486	-0.0183759	-1.67757	-1.67862	-1.90466	-1.75122	-1.88428	-1.20851	-1.86974	-1.92374	-1.39085	-1.85265	-1.87943	-1.9102	-1.92648	-1.89481	-1.90608	-1.9307	-1.86668	-1.85831	-1.75802	-1.78014	-1.75266	-1.87346	-1.75112	-1.90952	-1.54994	-1.44191	-1.90282	-1.86941	-1.80553	-1.89954	-1.91826	-1.87054	-1.9124	-1.78332	-1.92322	-1.91223	-1.9237	-1.44348	-1.58732	-1.26701	-1.95716	-1.84434	-1.10601	-0.839415	-1.79569	-1.79569	-1.81997	-1.77689	-1.68984	-1.45507	-1.51322	-1.90192	-1.91249	-1.85498	-1.91249	-1.18196	-1.24084	-1.1789	-1.74316	-0.652293	-1.81175	-1.03126	-1.0695	-1.30008	-1.76736	NSP12
MLTNDNTSRY	0.783834	0.539012	0.520569	-1.59799	-1.2857	-1.4592	-1.62331	-1.88779	-1.54595	-1.80681	-0.586277	-0.836366	-0.789569	-1.85201	-1.86666	-1.78837	-0.656414	0.271939	0.579055	0.579055	-1.34396	0.872571	0.240196	-1.48326	-1.11222	-1.53382	-1.62669	-1.34426	-0.205134	0.0145825	-1.35731	0.0145825	-1.77723	-1.68448	-1.70505	-1.81151	-1.85831	0.745355	0.287266	0.476956	-1.18499	0.745355	-1.54437	-1.47788	-1.86225	-1.64857	-1.81694	-0.265846	-1.66828	-1.79631	-0.509496	-1.87287	-1.83474	-1.82819	-1.86139	-1.84786	-1.91694	-1.91395	-1.79977	-1.84763	-1.54202	-1.5998	-1.53803	-1.78518	-1.53482	-1.84013	-1.30349	-1.21627	-1.89602	-1.81406	-1.70149	-1.86915	-1.82143	-1.85754	-1.86474	-1.82856	-1.77758	-1.81362	-1.80768	-1.12739	-1.38684	-0.711534	-1.92711	-1.81755	-0.229426	-0.0690536	-1.62869	-1.62869	-1.69705	-1.6244	-1.36728	-0.985939	-1.27143	-1.82745	-1.82139	-1.74313	-1.82139	-0.34023	-0.50158	-0.846112	-1.55975	0.0957065	-1.7088	-0.480381	-0.507702	-0.542935	-1.57016	NSP12
LTNDNTSRY	1.29414	0.948307	1.03442	-1.77611	-1.59931	-1.44744	-1.57694	-1.90838	-1.75354	-1.87287	-0.870316	-1.02601	-0.429859	-1.85106	-1.86663	-1.74607	-0.524012	0.401013	0.891097	0.891097	-1.14872	1.0714	0.369023	-1.57393	-0.903218	-1.43409	-1.72064	-1.51337	-0.145638	0.0234483	-1.34535	0.0234483	-1.78001	-1.66051	-1.81422	-1.85528	-1.80596	0.263603	0.284732	1.43604	-1.18285	0.263603	-1.55817	-1.49965	-1.87183	-1.72559	-1.85213	0.262108	-1.546	-1.74334	-0.188934	-1.86686	-1.85413	-1.82953	-1.89029	-1.82501	-1.91578	-1.92716	-1.82733	-1.85919	-1.65215	-1.67585	-1.62	-1.82283	-1.6254	-1.87946	-1.03738	-1.23354	-1.91715	-1.81048	-1.71869	-1.81382	-1.76459	-1.83306	-1.81722	-1.79721	-1.76428	-1.79904	-1.80285	-0.934363	-1.08939	-0.390034	-1.93468	-1.69195	0.662501	1.13835	-1.04282	-1.04282	-1.61681	-1.21819	-0.881786	-0.308274	-0.810047	-1.73288	-1.59642	-1.47766	-1.59642	0.608113	0.685417	-0.242218	-1.08355	1.1349	-1.35358	0.714173	0.581202	0.433492	-1.12816	NSP12
VMLTNDNTSRYW	-1.21784	-1.07309	-1.3389	-1.65823	-1.59763	-1.66786	-1.64322	-1.88841	-1.70056	-1.81957	-1.58366	-1.61564	-1.72758	-0.894948	-1.15345	-0.816085	-1.73433	-1.7842	-1.29735	-1.29735	-1.70318	-0.771975	-1.06897	-1.48785	-0.0185757	-0.648413	-1.76364	-1.67883	-1.7504	-1.74135	-1.85632	-1.74135	-1.86239	-1.82343	-1.72322	-1.69201	-1.89413	-1.08621	-0.86324	-0.335032	-1.70013	-1.08621	-1.79114	-1.77124	-1.7546	-1.71393	-1.88752	-1.6899	-1.91225	-1.94095	-1.73263	-1.79023	-1.66245	-1.88941	-1.9257	-1.88069	-1.86906	-1.92635	-1.86496	-1.79473	-1.40247	-1.4852	-1.45415	-1.68122	-1.42396	-1.90028	-1.82692	-1.49547	-1.85447	-1.75323	-1.86322	-1.84276	-1.82732	-1.77007	-1.81425	-1.54951	-1.93084	-1.93212	-1.94364	0.200218	-0.450683	0.423313	-1.95291	-1.83857	-1.61197	-1.47705	-1.81963	-1.81963	-1.71269	-1.58827	-1.74095	-1.6625	-1.69366	-1.86666	-1.89002	-1.76694	-1.89002	-1.56161	-1.56918	-1.40338	-1.80316	-1.44377	-1.8323	-1.57788	-1.56515	-1.61829	-1.76855	NSP12
MLTNDNTSRYW	-0.909176	-0.867492	-1.09348	-1.6133	-1.42648	-1.55594	-1.62673	-1.86589	-1.61453	-1.82036	-1.64664	-1.64405	-1.73857	-1.48517	-1.56474	-1.36508	-1.56819	-1.468	-1.27782	-1.27782	-1.74563	-0.759745	-1.07665	-1.71939	-0.618772	-1.01033	-1.82562	-1.72799	-1.5489	-1.59938	-1.79236	-1.59938	-1.80925	-1.74024	-1.73805	-1.71368	-1.8888	-1.05307	-1.03023	-0.114891	-1.65215	-1.05307	-1.78698	-1.75649	-1.79954	-1.75143	-1.89829	-1.55781	-1.87372	-1.91343	-1.56041	-1.81929	-1.61499	-1.86042	-1.91931	-1.87792	-1.8959	-1.94006	-1.86767	-1.81084	-1.37849	-1.50697	-1.40715	-1.65685	-1.43149	-1.90342	-1.80134	-1.46933	-1.88136	-1.76783	-1.87801	-1.83244	-1.75041	-1.78657	-1.78189	-1.69578	-1.90361	-1.9129	-1.92468	0.21915	-0.432061	0.52956	-1.94754	-1.85367	-1.4559	-1.34239	-1.79582	-1.79582	-1.66802	-1.46067	-1.7312	-1.59344	-1.69688	-1.83978	-1.8551	-1.69636	-1.8551	-1.46631	-1.52349	-1.51747	-1.7352	-1.2304	-1.76449	-1.51325	-1.48916	-1.55314	-1.67576	NSP12
LTNDNTSRYW	-0.601886	-0.568063	-0.803262	-1.79296	-1.60976	-1.51746	-1.69426	-1.91371	-1.78738	-1.89215	-1.64626	-1.64427	-1.58542	-1.56752	-1.63291	-1.39594	-0.890052	-1.31919	-1.27861	-1.27861	-1.48958	-0.482476	-0.75771	-1.68203	-0.535119	-0.921097	-1.7953	-1.743	-1.32555	-1.35902	-1.53279	-1.35902	-1.79612	-1.73074	-1.77864	-1.78865	-1.87957	-1.06077	-1.20004	1.37779	-1.71487	-1.06077	-1.8149	-1.77834	-1.8141	-1.75728	-1.89559	-1.52797	-1.85055	-1.90315	-1.48915	-1.81692	-1.73047	-1.8904	-1.93594	-1.88348	-1.90661	-1.94277	-1.86961	-1.82571	-1.296	-1.44332	-1.36014	-1.64422	-1.36537	-1.89298	-1.65625	-1.49523	-1.92072	-1.73491	-1.8825	-1.7673	-1.66214	-1.77154	-1.6885	-1.65378	-1.88431	-1.90447	-1.90801	1.27704	0.755031	1.61013	-1.95675	-1.76771	-0.926145	-0.829275	-1.5911	-1.5911	-1.63358	-1.29104	-1.48068	-1.36255	-1.59647	-1.80716	-1.77896	-1.57406	-1.77896	-1.0665	-1.02936	-1.35536	-1.36619	-0.45243	-1.45494	-0.934597	-0.793089	-0.981931	-1.50875	NSP12
SRYWEPEFY	-1.58685	-1.17371	-1.63386	-1.85499	-1.80114	-1.75582	-1.77248	-1.9632	-1.88925	-1.89965	-1.50288	-1.59567	-1.44843	-1.53726	-1.70339	-1.51594	-1.80118	-1.66764	-0.0606223	-0.0606223	-1.44772	-0.219281	-0.526611	-1.6158	-0.346036	-1.58231	-1.72203	-1.68351	-1.61558	-1.42751	-1.8706	-1.42751	-1.90386	-1.86327	-1.87397	-1.76662	-1.55943	-1.37843	0.674115	-1.39241	-0.388115	-1.37843	-1.35477	-1.27192	-0.625843	-0.0175592	-0.883412	-1.33623	-1.88476	-1.93096	-1.62763	-1.81092	-1.31896	-1.47765	-1.43621	-1.78598	-1.77676	-1.75775	-1.7759	-1.74297	-1.60936	-1.49924	-1.60738	-1.82308	-1.43565	-1.82511	-1.83055	-0.593669	-1.78679	-1.66778	-1.65667	-1.89493	-1.91997	-1.83692	-1.90785	-1.72906	-1.88043	-1.88083	-1.89386	-1.74448	-1.78327	-1.60003	-1.33339	-1.89854	-1.13203	-0.982221	-1.79134	-1.79134	-1.70644	-1.85157	0.213845	0.438445	0.435216	-1.59088	-1.86045	-1.89976	-1.86045	-1.03048	-0.669975	-0.325967	-1.78422	-1.01225	-1.84615	-0.959126	-1.00771	-0.733632	-1.72527	NSP12
RYWEPEFY	-1.77596	-1.39443	-1.79628	-1.83852	-1.85661	-1.85482	-1.7841	-1.93805	-1.86908	-1.83454	-1.68408	-1.64127	-1.66548	-0.96282	-1.18384	-0.212284	-1.90505	-1.87112	-0.37303	-0.37303	-1.36615	-0.216266	-0.471069	-1.20145	0.629006	-1.51399	-1.70567	-1.6615	-1.86991	-1.77469	-1.93452	-1.77469	-1.91094	-1.87304	-1.89383	-1.85042	-1.88789	-1.478	-0.841741	-1.47932	-1.64481	-1.478	-1.63544	-1.68797	-1.68406	-1.46396	-1.69106	-1.73365	-1.93567	-1.95526	-1.75813	-1.86297	-1.82244	-1.90048	-1.86758	-1.89916	-1.85267	-1.88014	-1.86449	-1.83527	-1.82993	-1.82639	-1.79175	-1.92462	-1.81133	-1.91907	-1.89327	-1.36617	-1.89677	-1.87229	-1.87776	-1.91678	-1.92374	-1.87737	-1.9134	-1.7846	-1.93002	-1.92989	-1.94006	-1.61945	-1.7305	-1.50546	-1.84922	-1.89603	-1.75799	-1.50783	-1.91032	-1.91032	-1.70898	-1.89517	-1.49926	-1.3004	-0.942572	-1.85493	-1.93467	-1.92275	-1.93467	-1.68467	-1.58852	-0.066989	-1.87898	-1.51339	-1.91774	-1.44279	-1.4943	-1.62228	-1.87262	NSP12
RYWEPEFYEA	-1.79853	-1.49538	-1.8185	-1.08753	-1.1858	-1.11326	-0.81437	-1.68	-1.15861	-1.2012	-1.63724	-1.43454	-1.56151	-0.156749	-0.476179	0.253553	-1.93032	-1.90153	-1.22143	-1.22143	-0.29353	-0.600773	-0.408111	-0.386078	0.149709	-1.3489	-1.35883	-1.34698	-1.82542	-1.66911	-1.48948	-1.66911	-1.74095	-1.63754	-1.65547	-1.48417	-1.74845	-1.74176	-1.36617	-1.84584	-1.75771	-1.74176	-1.71143	-1.62616	-1.73124	-1.24781	-1.37941	-1.79587	-1.8498	-1.9007	-1.83649	-1.67055	-1.67355	-1.61543	-1.38048	-1.77898	-1.49613	-1.52308	-1.49664	-1.48425	-1.7968	-1.78737	-1.81918	-1.83743	-1.76094	-1.62619	-1.91022	-1.2654	-1.69903	-1.66426	-1.55166	-1.87293	-1.83924	-1.82249	-1.84415	-1.65772	-1.57911	-1.71932	-1.66566	-1.72321	-1.70422	-1.63138	-1.32514	-1.82662	-1.85694	-1.73498	-1.8602	-1.8602	-1.59409	-1.84552	-1.68849	-1.60015	-1.36198	-1.63736	-1.86366	-1.84092	-1.86366	-1.79632	-1.70906	-0.746226	-1.78089	-1.78651	-1.85913	-1.64118	-1.74166	-1.70176	-1.80523	NSP12
SRYWEPEFYEAM	-1.78345	-1.55006	-1.7965	-1.6758	-1.5316	-1.41847	-1.49788	-1.82095	-1.73001	-1.65091	-1.77763	-1.70603	-1.76209	-0.767911	-0.992062	-0.0937718	-1.83134	-1.75247	-1.3498	-1.3498	-1.42371	-1.27721	-1.06429	-1.16243	-0.183184	-1.59872	-1.58282	-1.55726	-1.67274	-1.72097	-1.64602	-1.72097	-1.73873	-1.62315	-1.45459	-1.70103	-1.04156	-1.57796	-0.387301	-1.7074	-1.11443	-1.57796	-1.31705	-1.18296	-1.15189	0.0409204	-0.864837	-1.68234	-1.78497	-1.85767	-1.75513	-1.01259	-1.26559	-0.687442	-0.927516	-1.0259	-1.05095	-1.59824	-1.38688	-0.933822	-1.4279	-1.46366	-1.47784	-1.49049	-1.39971	-1.57615	-1.89365	-0.990886	-1.57209	-1.56064	-1.6179	-1.86886	-1.86982	-1.79463	-1.84506	-1.64441	-1.833	-1.85485	-1.84579	-1.77774	-1.7663	-1.72225	-0.997498	-1.61502	-1.66072	-1.55203	-1.72168	-1.72168	-1.60945	-1.81877	-0.802913	-0.785989	-0.404249	-1.53894	-1.84349	-1.82351	-1.84349	-1.53222	-1.42057	-0.555706	-1.80002	-1.66381	-1.84692	-1.50072	-1.62888	-1.4577	-1.80043	NSP12
RYWEPEFYEAM	-1.78668	-1.49146	-1.79994	-1.4245	-1.42731	-1.3408	-1.17307	-1.71296	-1.553	-1.28009	-1.70942	-1.57424	-1.68581	0.326795	0.0398814	1.34814	-1.84122	-1.81611	-0.833072	-0.833072	-1.08996	-0.821639	-0.478731	-0.615927	0.995679	-1.0316	-1.44907	-1.40437	-1.76362	-1.77002	-1.7188	-1.77002	-1.6442	-1.52304	-1.57388	-1.67199	-1.66284	-1.51175	-0.648904	-1.52517	-1.52407	-1.51175	-1.38438	-1.34914	-1.67919	-1.28469	-1.63051	-1.58378	-1.70152	-1.81945	-1.68859	-0.837789	-1.46125	-1.52022	-1.68962	-0.538156	-0.551604	-1.50921	-1.25171	-0.542178	-1.5974	-1.6113	-1.56681	-1.58993	-1.55031	-1.66867	-1.85346	-0.893661	-1.46167	-1.54225	-1.60842	-1.8479	-1.81287	-1.78559	-1.8168	-1.61238	-1.84261	-1.86341	-1.85288	-1.59346	-1.48915	-1.47301	-1.74306	-1.33751	-1.76021	-1.47744	-1.69142	-1.69142	-1.4298	-1.76043	-1.57183	-1.38906	-0.59428	-1.60741	-1.8046	-1.76211	-1.8046	-1.66386	-1.50975	0.480829	-1.78388	-1.63213	-1.8256	-1.34041	-1.57823	-1.49377	-1.70253	NSP12
YWEPEFYEAM	-1.59398	-1.02546	-1.6128	-1.44298	-1.0333	-0.696176	-1.00424	-1.56711	-1.41805	-1.23573	-1.86075	-1.79959	-1.81238	-0.220647	-0.284052	0.778847	-1.73073	-1.54206	-0.742452	-0.742452	-1.66441	-1.42031	-0.854293	-1.54253	-0.349518	-1.75132	-1.4925	-1.49073	-1.58342	-1.67606	-1.45958	-1.67606	-1.64234	-1.46841	-1.18876	-1.77112	-1.60882	-1.26843	-0.955268	-1.74794	-1.42296	-1.26843	-0.577083	-0.64172	-1.86371	-1.68081	-1.8238	-1.25137	-1.49315	-1.68279	-1.34231	-0.762785	-1.52916	-1.31447	-1.67254	-0.38744	-0.469274	-1.4633	-1.09119	-0.467573	-1.41658	-1.41011	-1.42442	-1.41466	-1.34869	-1.53124	-1.70976	-1.03064	-1.63249	-1.44587	-1.50264	-1.79962	-1.77387	-1.71031	-1.77125	-1.68464	-1.78353	-1.85072	-1.8428	-1.80518	-1.71926	-1.76969	-1.77762	-1.00965	-1.53157	-1.2002	-1.50637	-1.50637	-0.83051	-1.52419	-1.55104	-1.49947	-0.565508	-1.51504	-1.61521	-1.47778	-1.61521	-1.30616	-1.2772	0.533963	-1.80129	-1.66372	-1.81344	-1.23768	-1.52515	-1.26033	-1.63002	NSP12
WEPEFYEAM	-1.73683	-1.56841	-1.76257	-1.52088	-1.08652	-0.549518	-0.928672	-1.75	-1.50557	-1.67907	-1.92583	-1.91024	-1.87429	-1.52644	-1.60567	-1.41571	-1.62226	-1.4408	-1.60666	-1.60666	-1.83674	-1.73868	-1.41678	-1.85204	-1.53466	-1.78818	-1.78971	-1.80201	-1.52593	-1.70084	-1.36387	-1.70084	-1.63242	-1.51406	-1.40837	-1.65238	-1.29124	-1.13729	-0.431122	-1.83056	-1.29944	-1.13729	0.728158	0.466813	-1.87646	-1.71576	-1.83241	-1.15256	-1.22264	-1.51285	-1.33307	-0.0103593	-1.28262	-0.56826	-1.37019	0.715118	0.603069	-0.871044	-0.305936	0.464174	-1.11943	-1.07972	-1.06367	-1.07432	-1.00676	-1.15345	-1.80518	-0.449411	-1.24004	-1.08095	-1.07777	-1.79286	-1.72472	-1.56598	-1.72722	-1.5789	-1.76309	-1.82125	-1.81665	-1.91087	-1.86414	-1.86997	-1.64141	-1.34895	-1.50001	-1.32414	-1.41608	-1.41608	-1.61741	-1.63257	-1.55687	-1.57465	-1.07926	-1.62316	-1.57928	-1.57377	-1.57928	-1.21054	-1.26187	-0.951923	-1.76603	-1.69945	-1.78447	-1.34118	-1.58934	-1.29415	-1.61753	NSP12
RYWEPEFYEAMY	-1.35674	-0.619077	-1.46526	-1.67018	-1.69999	-1.6907	-1.58314	-1.83946	-1.74006	-1.66727	-1.58066	-1.43271	-1.51948	-0.45767	-0.874019	0.119289	-1.84849	-1.73847	0.502269	0.502269	-1.29986	0.37642	0.0473335	-0.648563	1.21638	-1.11547	-1.43498	-1.34409	-1.7847	-1.62776	-1.84278	-1.62776	-1.6454	-1.47798	-1.74163	-1.78128	-1.83294	-1.43067	-0.755463	-1.39895	-1.645	-1.43067	-1.27166	-1.37346	-1.63343	-1.37267	-1.68742	-1.18632	-1.79532	-1.8703	-1.13947	-1.47347	-1.75433	-1.80958	-1.81638	-1.64651	-1.52895	-1.78396	-1.69052	-1.45388	-1.61319	-1.57967	-1.50735	-1.81004	-1.54412	-1.79158	-1.88084	-1.13213	-1.80589	-1.79068	-1.79446	-1.86905	-1.8199	-1.85117	-1.85006	-1.76705	-1.81447	-1.84976	-1.85743	-1.51096	-1.65808	-1.43857	-1.83742	-1.76128	-1.76931	-1.57265	-1.90089	-1.90089	-1.6539	-1.85063	-1.71209	-1.5117	-1.14655	-1.82685	-1.91826	-1.86885	-1.91826	-1.73117	-1.66545	-0.509727	-1.87673	-1.56318	-1.91177	-1.56631	-1.62954	-1.68047	-1.86893	NSP12
YWEPEFYEAMY	-1.17561	-0.291901	-1.31829	-1.79308	-1.71422	-1.63723	-1.68487	-1.85414	-1.80324	-1.78727	-1.83188	-1.81027	-1.80969	-1.23891	-1.31406	-0.716312	-1.8225	-1.65578	0.187301	0.187301	-1.82553	-0.950353	-1.00603	-1.70444	-0.587376	-1.82697	-1.69936	-1.6382	-1.76758	-1.71136	-1.86086	-1.71136	-1.71657	-1.5953	-1.7047	-1.8926	-1.86141	-1.52801	-1.27231	-1.68777	-1.64264	-1.52801	-0.939517	-1.12677	-1.89536	-1.7832	-1.89378	0.0841993	-1.50075	-1.67573	-0.214293	-1.59311	-1.79847	-1.77569	-1.86386	-1.67173	-1.6168	-1.83691	-1.70762	-1.57504	-1.56868	-1.53714	-1.44402	-1.78836	-1.51736	-1.8182	-1.84182	-1.34777	-1.88885	-1.83386	-1.81425	-1.76528	-1.70304	-1.83452	-1.76794	-1.86291	-1.71461	-1.82836	-1.81992	-1.79044	-1.82427	-1.77039	-1.89953	-1.7265	-1.7165	-1.47541	-1.87102	-1.87102	-1.49149	-1.76808	-1.80933	-1.64057	-1.30089	-1.84013	-1.88575	-1.79486	-1.88575	-1.63895	-1.68598	-0.793572	-1.91059	-1.59611	-1.91968	-1.60397	-1.69432	-1.69671	-1.85924	NSP12
WEPEFYEAMY	-0.971791	-0.545151	-1.18101	-1.8171	-1.68127	-1.51061	-1.64757	-1.90161	-1.82055	-1.88577	-1.81492	-1.81201	-1.77918	-1.72072	-1.7755	-1.72373	-1.65481	-1.24125	-0.536876	-0.536876	-1.87286	-1.0803	-1.00357	-1.81082	-1.49109	-1.83571	-1.76367	-1.73639	-1.56174	-1.49706	-1.77079	-1.49706	-1.59824	-1.43745	-1.69399	-1.81107	-1.79212	-0.880475	-0.510934	-1.70627	-1.46272	-0.880475	0.401013	-0.102646	-1.86922	-1.70773	-1.84554	0.269395	-1.38133	-1.60236	0.05611	-1.15363	-1.70119	-1.66213	-1.78355	-1.09349	-1.02596	-1.51925	-1.07917	-0.908425	-0.586729	-0.396806	-0.344805	-1.3741	-0.348429	-1.43002	-1.84019	-0.338393	-1.79754	-1.46912	-1.42968	-1.74229	-1.64992	-1.71817	-1.72358	-1.76775	-1.5969	-1.77496	-1.77108	-1.79174	-1.8368	-1.72405	-1.86204	-1.88837	-1.63226	-1.52662	-1.87866	-1.87866	-1.68669	-1.80372	-1.76448	-1.69393	-1.50474	-1.88542	-1.88866	-1.82162	-1.88866	-1.51796	-1.66714	-1.47707	-1.89044	-1.61841	-1.90584	-1.63286	-1.71744	-1.68823	-1.86662	NSP12
FYEAMYTPH	-1.69335	-1.07013	-1.73935	-1.88741	-1.84201	-1.81019	-1.80504	-1.9323	-1.88736	-1.88732	-1.77444	-1.76076	-1.73304	-1.5081	-1.55888	-1.06709	-1.88854	-1.78428	-0.79672	-0.79672	-1.57341	-1.15374	-1.179	-1.21959	-0.894976	-1.85948	-1.04091	-1.06831	-1.71482	-1.58794	-1.89551	-1.58794	-1.8045	-1.71847	-1.65746	-1.95944	-1.76339	-1.60007	-0.939062	-1.82229	-1.22553	-1.60007	-1.45764	-1.42571	-1.92003	-1.74726	-1.86794	-1.35494	-1.77871	-1.86795	-1.47999	-1.87158	-1.88275	-1.68479	-1.76551	-1.86092	-1.86234	-1.88238	-1.81889	-1.80502	-1.87664	-1.87623	-1.8527	-1.93967	-1.84929	-1.90226	-1.79008	-1.53193	-1.92509	-1.92177	-1.7952	-1.91882	-1.9315	-1.91351	-1.93123	-1.91374	-1.8484	-1.86767	-1.88103	-1.91286	-1.93372	-1.8692	-1.83886	-1.7487	-1.72701	-1.05334	-1.72463	-1.72463	-1.58909	-1.85017	-1.70143	-1.45032	-0.626092	-1.80483	-1.84147	-1.79917	-1.84147	-1.38108	-1.28258	0.751978	-1.91564	-1.69485	-1.92936	-1.28975	-1.61595	-1.41728	-1.87968	NSP12
YEAMYTPH	-1.84756	-1.59094	-1.87061	-1.91087	-1.89904	-1.8791	-1.86068	-1.97475	-1.91457	-1.95452	-1.89451	-1.91373	-1.89344	-1.90348	-1.92163	-1.88556	-1.93625	-1.87676	-1.74361	-1.74361	-1.85685	-1.6485	-1.71321	-1.78675	-1.79847	-1.95864	-1.81399	-1.80743	-1.85218	-1.86753	-1.93873	-1.86753	-1.84331	-1.78778	-1.71062	-1.90065	-1.80992	-1.54612	-0.805997	-1.93837	-1.58694	-1.54612	0.223313	-0.475723	-1.95109	-1.75774	-1.86827	-1.71878	-1.86443	-1.91555	-1.76665	-1.46035	-1.86895	-1.71655	-1.72414	-1.43494	-0.92596	-1.38423	-0.985488	-0.757926	-1.52438	-1.5199	-1.52011	-1.76252	-1.43852	-1.39401	-1.94079	-0.994101	-1.86926	-1.55563	-1.18353	-1.92031	-1.93936	-1.86059	-1.92865	-1.85521	-1.89303	-1.90354	-1.93334	-1.93379	-1.9581	-1.92042	-1.83442	-1.95034	-1.89853	-1.80524	-1.92947	-1.92947	-1.86951	-1.94351	-1.90409	-1.86115	-1.76728	-1.93339	-1.94808	-1.93068	-1.94808	-1.77667	-1.83347	-1.48205	-1.94978	-1.86922	-1.9603	-1.83121	-1.90268	-1.85537	-1.9534	NSP12
YEAMYTPHT	-1.82726	-1.66643	-1.86249	-1.64353	-1.46673	-1.23684	-1.20751	-1.9323	-1.62533	-1.85063	-1.90864	-1.91364	-1.89398	-1.83298	-1.86584	-1.84523	-1.89791	-1.84753	-1.74234	-1.74234	-1.70267	-1.73298	-1.6009	-1.88592	-1.80782	-1.92632	-1.87069	-1.86789	-1.74064	-1.8288	-1.59259	-1.8288	-1.81464	-1.73374	-1.61665	-1.64595	-1.64854	-1.6002	-0.966278	-1.92199	-1.61069	-1.6002	-0.479535	-0.559564	-1.93283	-1.7293	-1.79648	-1.67731	-1.77894	-1.87154	-1.75428	-0.85394	-1.71344	-1.45879	-1.32918	-0.823448	0.402393	-0.0240421	0.602303	0.300197	-1.08536	-1.14312	-1.28213	-1.28841	-1.03104	0.108965	-1.94392	-0.656324	-1.79395	-0.462569	0.328494	-1.83751	-1.85814	-1.69892	-1.83408	-1.68025	-1.63818	-1.75633	-1.80114	-1.9109	-1.9234	-1.86224	-1.47131	-1.9242	-1.79734	-1.77735	-1.84938	-1.84938	-1.81026	-1.88008	-1.76619	-1.78577	-1.72865	-1.78102	-1.88344	-1.87082	-1.88344	-1.68623	-1.70843	-1.67268	-1.83416	-1.8217	-1.88385	-1.77226	-1.83161	-1.73886	-1.8567	NSP12
FYEAMYTPHTV	-1.67372	-1.46746	-1.67587	-0.534148	-0.369613	-0.247615	0.059354	-1.68137	-0.620209	-1.2537	-1.83169	-1.80838	-1.80922	0.0142503	0.0129418	0.887462	-1.75188	-1.79629	-1.20255	-1.20255	-1.50213	-1.53101	-1.08885	-1.5584	-0.226631	-1.56569	-1.5525	-1.57239	-1.62	-1.69678	-0.144892	-1.69678	-1.56138	-1.42464	-1.28084	-1.46598	-1.5235	-1.50525	-1.13312	-1.22245	-1.57188	-1.50525	-1.35099	-1.15929	-1.86234	-1.64827	-1.7582	-1.43965	-1.35892	-1.56371	-1.62968	-1.25214	-1.51672	-1.23726	-1.37344	-1.18098	-0.642777	-1.15894	-0.591267	-0.556903	-1.42763	-1.51516	-1.50562	-1.49836	-1.44437	-1.26434	-1.53782	-1.28966	-1.73353	-0.848094	-1.20145	-0.986742	-1.2812	-1.35756	-0.956532	-1.22223	-0.960902	-1.59624	-1.50925	-1.53334	-1.46419	-1.17707	-1.6285	-1.47703	-0.596685	-0.119606	-0.0378248	-0.0378248	-1.35834	-1.49717	-1.10358	-1.16468	-0.85683	-1.10931	-1.32809	-1.53756	-1.32809	-0.491129	0.24654	0.418779	-0.601723	-0.645114	-0.899882	0.166318	-0.322443	-0.0400958	-0.701839	NSP12
YEAMYTPHTV	-1.51236	-1.3151	-1.50728	0.00302451	0.299642	0.44074	0.632309	-1.62141	0.0625022	-1.08201	-1.77086	-1.73702	-1.73183	-1.37063	-1.46307	-1.35661	-1.58387	-1.61074	-1.36719	-1.36719	-1.25059	-1.3618	-0.9476	-1.63199	-1.08601	-1.29387	-1.67811	-1.6192	-1.32637	-1.44937	0.805486	-1.44937	-1.23337	-1.01281	-0.952567	-0.765356	-1.21577	-1.01329	-0.46879	-0.784489	-1.37154	-1.01329	-0.294043	-0.0247319	-1.8013	-1.50254	-1.65831	-1.0551	-0.985803	-1.25159	-1.3496	-0.156713	-1.13874	-0.688484	-0.83653	0.431728	1.0242	0.265216	0.949852	0.981632	-0.204418	-0.371482	-0.593795	-0.366322	-0.259866	0.206126	-1.22349	-0.236169	-1.36703	0.598806	0.202179	-0.733003	-0.914918	-0.97055	-0.568274	-0.79619	-0.453982	-1.34624	-1.19585	-1.2758	-1.15346	-0.625979	-1.26024	-1.21741	0.080744	0.424258	0.637932	0.637932	-1.46888	-1.26282	-0.84404	-0.994331	-1.33156	-1.10025	-0.9195	-1.30246	-0.9195	0.204537	0.982883	-0.592596	0.0610602	-0.0372113	-0.325138	0.946537	0.382057	0.68202	-0.168161	NSP12
EAMYTPHTV	-1.65175	-1.57449	-1.63589	-1.18643	-0.908486	-0.555402	-0.619461	-1.82224	-1.07314	-1.5875	-1.82167	-1.78977	-1.76637	-1.59292	-1.63918	-1.55626	-0.851798	-0.977311	-1.60946	-1.60946	-1.27367	-1.49653	-1.14079	-1.67962	-1.2414	-1.32085	-1.40002	-1.37582	-0.582636	-0.998123	1.64207	-0.998123	-1.26383	-0.964084	-0.87541	-1.44206	-0.774518	-1.57837	-1.17707	-1.24759	-1.47139	-1.57837	-1.4792	-1.05428	-1.92443	-1.74056	-1.80332	-0.649422	-0.554278	-0.884318	-1.11617	-1.62977	-1.4882	-0.704766	-0.923616	-1.63165	-1.55332	-1.69006	-1.41718	-1.34194	-1.52437	-1.60817	-1.64817	-1.56039	-1.51135	-1.57719	-1.63641	-1.49469	-1.75168	-1.47753	-1.61045	-0.001552	-0.55476	-0.710254	0.130346	-0.973614	-0.307689	-1.32661	-1.08922	-1.58657	-1.46347	-1.249	-1.46593	-1.36756	-0.698422	-0.328518	-0.219506	-0.219506	-1.60567	-1.43712	-0.934124	-1.03605	-1.43936	-1.21303	-1.14317	-1.46218	-1.14317	-0.305764	0.645738	-0.809934	-0.532668	-0.527333	-0.827128	0.439974	-0.101919	0.42412	-0.740239	NSP12
FYEAMYTPHTVL	-1.70574	-1.48626	-1.71031	-0.409869	0.162576	-0.620613	-0.669049	-1.6275	-0.637628	-0.814549	-1.67059	-1.77617	-1.82914	-0.522008	-0.685294	0.451463	-1.79177	-1.80067	-1.34096	-1.34096	-1.52164	-1.52004	-1.26436	-1.56917	-0.537681	-1.41984	-1.64647	-1.64609	-1.67635	-1.75263	-1.09075	-1.75263	-1.36217	-1.09366	-0.696793	-1.58044	-1.29098	-0.338488	0.243836	-1.3176	-1.26595	-0.338488	-1.30357	-1.08884	-1.83771	-1.5024	-1.72098	-1.5221	-1.42865	-1.62998	-1.64696	-1.09721	-1.4625	-0.981155	-1.43603	-0.346009	-0.315828	-1.44407	-1.069	-0.149478	-1.5286	-1.58787	-1.56429	-1.57615	-1.5169	-1.62115	-1.47118	-1.03201	-1.24129	-1.29424	-1.35944	-1.61518	-1.69269	-1.53838	-1.63749	-1.33478	-1.60545	-1.72359	-1.74298	-1.73114	-1.70251	-1.61667	-1.71262	-0.95033	-1.13392	-0.166892	-0.152356	-0.152356	-0.940133	-1.4539	-1.15798	-1.01546	-0.146475	-1.13295	-1.38416	-1.34129	-1.38416	-0.678099	-0.590159	1.13053	-1.30966	-1.13905	-1.42308	-0.622272	-1.08919	-0.873525	-0.740112	NSP12
YEAMYTPHTVL	-1.7197	-1.59603	-1.73061	-0.323487	0.0958473	-0.618475	-0.593322	-1.59456	-0.522522	-0.730968	-1.6228	-1.75775	-1.83009	-1.36481	-1.55614	-1.29114	-1.75372	-1.77681	-1.47204	-1.47204	-1.48573	-1.49024	-1.34142	-1.62076	-1.02126	-1.16095	-1.79309	-1.76007	-1.63443	-1.78825	-1.20477	-1.78825	-1.26245	-0.949348	-0.806626	-1.39547	-1.15599	-0.175831	0.641722	-1.09804	-1.14427	-0.175831	-0.290346	-0.161566	-1.8393	-1.43847	-1.73616	-1.44588	-1.29116	-1.51961	-1.59269	-0.283211	-1.23847	-0.572753	-1.29299	1.32569	1.06419	-0.548436	0.0639892	0.968672	-0.941083	-1.02188	-1.1512	-1.00505	-0.911648	-1.11778	-1.40179	-0.255152	-0.766272	-0.453869	-0.591694	-1.53837	-1.64017	-1.38406	-1.56131	-1.0869	-1.62167	-1.69325	-1.71836	-1.67944	-1.60311	-1.50884	-1.59426	-0.874916	-1.07346	-0.0803523	0.0507857	0.0507857	-1.50585	-1.51403	-1.47377	-1.40887	-1.0486	-1.41291	-1.37225	-1.44293	-1.37225	-0.662733	-0.564709	-0.251993	-1.18988	-0.959611	-1.30577	-0.488102	-0.915379	-0.795523	-0.548709	NSP12
EAMYTPHTVL	-1.73592	-1.62938	-1.7235	-1.09921	-0.555965	-1.01808	-1.23648	-1.81159	-1.2051	-1.38523	-1.53281	-1.70287	-1.77346	-1.62793	-1.70444	-1.62582	-1.09173	-1.27588	-1.64569	-1.64569	-1.27505	-1.41345	-1.25309	-1.62895	-1.31481	-1.44022	-1.64555	-1.59741	-0.891696	-1.35943	0.226565	-1.35943	-0.785166	-0.369528	-0.519581	-1.61268	-0.920533	-0.497491	-0.0927698	-1.00636	-1.31396	-0.497491	-1.59833	-1.27797	-1.90477	-1.64841	-1.80995	-0.87205	-0.689721	-0.889417	-1.26505	-1.5718	-1.52818	-0.871355	-1.49016	-1.51574	-1.58427	-1.79588	-1.62155	-1.32106	-1.60594	-1.69749	-1.68893	-1.6158	-1.63768	-1.78509	-1.59248	-1.32676	-1.30303	-1.65303	-1.62529	-1.11289	-1.34703	-1.27677	-1.07719	-1.27733	-1.37922	-1.58849	-1.59856	-1.55567	-1.47141	-1.31672	-1.73455	-1.19106	-1.13114	-0.385467	-0.0886321	-0.0886321	-1.62062	-1.59543	-1.53897	-1.41741	-1.42873	-1.46079	-1.39946	-1.51508	-1.39946	-0.754157	-0.471186	-0.836629	-1.22852	-1.03805	-1.25116	-0.245764	-0.844885	-0.400493	-0.996944	NSP12
AMYTPHTVL	-1.79899	-1.6858	-1.80119	-0.0442104	0.549535	-0.179517	-0.296468	-1.47967	0.130229	-0.418116	-1.00684	-1.28349	-1.52628	-1.18238	-1.35642	-0.769715	-1.71839	-1.76679	-1.29935	-1.29935	-0.323924	-0.900601	-0.808407	-1.08834	-0.185842	0.252045	-1.72254	-1.65584	-1.55088	-1.78043	-1.42516	-1.78043	-0.528155	0.00748183	-0.562252	-1.00028	-0.720931	0.76797	1.70509	-0.239174	-0.865936	0.76797	-1.54493	-1.32722	-1.78939	-1.26493	-1.62944	-1.31344	-1.21245	-1.48856	-1.56028	-0.961655	-1.34407	-0.408328	-1.31763	-1.03019	-1.05808	-1.55732	-1.25981	-0.62923	-1.59787	-1.63331	-1.66412	-1.57885	-1.56988	-1.6793	-1.08151	-0.645353	0.140237	-1.33822	-1.06003	-1.61118	-1.76389	-1.36283	-1.66577	-0.748444	-1.71388	-1.55893	-1.60931	-1.5565	-1.34035	-1.33001	-1.64927	-0.0290183	-0.774885	0.61838	0.945081	0.945081	-1.31278	-1.13117	-1.02909	-0.962111	-0.528804	-1.1185	-0.937713	-0.969046	-0.937713	-0.109281	0.259827	0.830384	-0.552873	-0.233549	-0.693498	0.402985	-0.241616	-0.152771	0.358229	NSP12
MYTPHTVL	-1.85468	-1.67987	-1.85787	-1.53843	-1.33154	-1.53741	-1.57471	-1.87545	-1.60834	-1.6222	-1.77619	-1.81998	-1.85186	-0.868262	-0.872995	0.226082	-1.88214	-1.8944	-1.54849	-1.54849	-1.44698	-1.5216	-1.234	-1.68876	-0.676516	-1.68671	-1.71269	-1.71889	-1.79603	-1.82343	-1.74678	-1.82343	-1.44616	-1.2105	-0.958379	-1.77995	-1.1624	-1.20102	-0.35881	-1.46891	-1.29586	-1.20102	-1.64323	-1.45891	-1.88987	-1.68252	-1.83033	-1.59501	-1.57467	-1.70533	-1.63501	-1.67739	-1.55733	-1.15662	-1.56808	-1.74268	-1.74132	-1.85835	-1.75615	-1.55575	-1.85923	-1.87681	-1.86552	-1.87738	-1.85642	-1.90108	-1.77474	-1.52947	-1.56663	-1.77905	-1.76364	-1.6011	-1.77364	-1.48817	-1.71252	-1.31963	-1.83913	-1.80423	-1.84968	-1.77069	-1.74111	-1.72379	-1.78901	-1.05442	-1.59106	-0.714978	-0.770487	-0.770487	-1.29716	-1.62892	-1.11138	-0.762986	0.221632	-1.01807	-1.57303	-1.53193	-1.57303	-1.18837	-0.852554	1.63078	-1.47011	-1.35852	-1.52382	-0.533988	-1.08115	-1.00094	-1.33958	NSP12
MYTPHTVLQ	-1.83003	-1.4423	-1.84548	-1.88436	-1.78647	-1.72881	-1.81008	-1.93449	-1.88142	-1.86551	-1.68499	-1.5934	-1.64548	-1.34118	-1.3914	-0.832991	-1.88136	-1.8053	-1.11285	-1.11285	-1.00932	-1.29216	-1.07894	-1.2632	-0.911892	-1.84792	-1.07937	-1.06832	-1.61588	-1.21882	-1.74265	-1.21882	-1.84364	-1.80192	-1.74641	-1.94358	-1.77545	-1.79795	-1.44143	-1.8038	-1.47163	-1.79795	-1.72181	-1.66375	-1.9075	-1.76015	-1.83651	-1.56441	-1.87564	-1.91383	-1.67875	-1.89943	-1.85181	-1.81457	-1.77137	-1.90203	-1.91777	-1.93101	-1.88236	-1.88524	-1.88598	-1.89138	-1.89414	-1.93506	-1.87302	-1.91204	-1.8786	-1.60138	-1.93446	-1.91642	-1.85671	-1.89953	-1.91383	-1.89754	-1.90384	-1.89414	-1.81859	-1.86872	-1.86952	-1.81985	-1.85082	-1.73944	-1.82915	-1.79502	-1.77947	-1.48441	-1.85153	-1.85153	-1.70866	-1.88814	-1.53493	-1.25775	-0.761531	-1.72998	-1.91318	-1.89778	-1.91318	-1.56634	-1.47684	0.000799838	-1.88338	-1.70616	-1.91436	-1.44366	-1.61286	-1.51346	-1.82741	NSP12
VLCNSQTSL	-1.79736	-1.72033	-1.79486	-0.147082	0.68529	-0.364224	-0.654633	-1.67065	0.144469	-0.733096	-1.57265	-1.55715	-1.7527	-1.57648	-1.63196	-1.4386	-1.85305	-1.83834	-1.62851	-1.62851	-1.4909	-1.35648	-1.18242	-1.58467	-1.05667	-0.784781	-1.82326	-1.77364	-1.71462	-1.82242	-1.59205	-1.82242	-1.43864	-1.16145	-1.33338	-1.39877	-1.56787	-0.464293	-0.224735	-1.27242	-1.59349	-0.464293	-1.8183	-1.74634	-1.92026	-1.69229	-1.86968	-1.69682	-1.60859	-1.73104	-1.70737	-1.58299	-1.64047	-1.44885	-1.76987	-1.68998	-1.76104	-1.883	-1.76428	-1.5881	-1.84089	-1.87935	-1.84917	-1.83841	-1.86187	-1.90484	-1.70923	-1.3945	-1.36561	-1.79005	-1.80081	-1.82801	-1.76368	-1.75918	-1.80347	-1.57207	-1.89037	-1.84617	-1.86027	-1.69431	-1.57096	-1.55186	-1.88644	-1.10395	-1.44609	-0.980464	-0.941943	-0.941943	-1.57148	-1.39802	-1.62697	-1.51646	-1.42046	-1.48123	-1.58661	-1.40663	-1.58661	-1.24795	-1.16936	-0.778756	-1.36228	-1.26086	-1.4418	-0.85831	-1.17212	-1.22857	-0.885282	NSP13
VLCNSQTSLR	-1.71959	-1.54582	-1.74789	-1.23133	-0.674914	-1.36185	-1.45005	-1.86823	-1.20519	-1.59858	-0.102358	0.185459	-0.547036	-1.84688	-1.85058	-1.83368	-1.92868	-1.83652	-1.48438	-1.48438	-1.40737	-1.45475	-1.43208	0.462055	-1.57776	-1.7297	-0.463197	0.0169514	-1.44382	-0.171744	-1.80207	-0.171744	-1.83484	-1.77021	-1.74771	-1.85874	-1.91504	-1.53899	-1.67515	-1.87245	-1.88816	-1.53899	-1.89999	-1.86263	-1.93902	-1.70118	-1.85979	-1.91392	-1.94295	-1.95547	-1.91094	-1.88388	-1.92616	-1.8997	-1.92478	-1.90989	-1.9236	-1.94213	-1.87978	-1.86428	-1.86105	-1.89099	-1.85616	-1.91365	-1.88246	-1.90651	-1.90247	-1.66772	-1.89178	-1.91821	-1.89289	-1.9434	-1.93464	-1.93451	-1.92929	-1.88851	-1.94154	-1.92064	-1.93821	-1.82767	-1.88539	-1.79322	-1.94717	-1.87034	-1.83072	-1.85307	-1.91669	-1.91669	-1.79849	-1.85649	-1.87157	-1.82587	-1.83955	-1.86355	-1.93383	-1.87813	-1.93383	-1.80957	-1.81784	-1.72572	-1.86451	-1.74508	-1.89031	-1.78641	-1.80185	-1.81539	-1.81655	NSP13
IRRPFLCCK	-1.91176	-1.75665	-1.92812	-1.86536	-1.84062	-1.8125	-1.80643	-1.95894	-1.88567	-1.90264	-1.31149	-1.46697	-1.46115	-1.8464	-1.87675	-1.82476	-1.93567	-1.91253	-1.82666	-1.82666	0.155908	-1.44764	-1.49893	-0.708878	-1.52857	-1.84514	-1.31844	-1.25175	-1.69332	-1.50822	-1.89746	-1.50822	-1.81511	-1.76367	-1.68296	-1.88873	-1.73313	-1.79548	-1.52239	-1.88799	-1.78859	-1.79548	-1.81644	-1.73208	-1.55552	0.117293	-0.522455	-1.92689	-1.97387	-1.97943	-1.94381	-1.85413	-1.92675	-1.86742	-1.68991	-1.92478	-1.86753	-1.8416	-1.84418	-1.80028	-1.88297	-1.8912	-1.89334	-1.94149	-1.87904	-1.8583	-1.93813	-1.62175	-1.90023	-1.86221	-1.80776	-1.94455	-1.96096	-1.93143	-1.94693	-1.88889	-1.87826	-1.79507	-1.86782	-1.86867	-1.92829	-1.87668	-1.54775	-1.92801	-1.82031	-1.83041	-1.94752	-1.94752	-1.83613	-1.94286	-1.35422	-1.1541	-1.27244	-1.77521	-1.9595	-1.95258	-1.9595	-1.71327	-1.59926	-1.4403	-1.89503	-1.72312	-1.92853	-1.70463	-1.77326	-1.6491	-1.91667	NSP13
RRPFLCCKCCY	-1.69911	-1.23332	-1.74387	-1.8952	-1.89942	-1.88361	-1.87571	-1.95846	-1.90603	-1.91438	-1.50498	-1.5087	-1.59442	-1.61375	-1.67265	-1.46427	-1.87309	-1.78752	-0.923644	-0.923644	-1.4239	-0.498636	-0.854485	-0.999359	-0.494027	-1.71184	-1.5944	-1.57185	-1.79715	-1.72694	-1.92321	-1.72694	-1.66494	-1.58596	-1.71832	-1.862	-1.7944	-1.4875	-0.678405	-1.71966	-1.60173	-1.4875	-1.59024	-1.50819	-1.09674	0.0082159	-1.13973	-1.56993	-1.90619	-1.93338	-1.67296	-1.80081	-1.84968	-1.85501	-1.79439	-1.87316	-1.79379	-1.8153	-1.77893	-1.70941	-1.67981	-1.70816	-1.67076	-1.8756	-1.6832	-1.83911	-1.90626	-1.2633	-1.84116	-1.83193	-1.79245	-1.89141	-1.90562	-1.89559	-1.88504	-1.85211	-1.81496	-1.79507	-1.81692	-1.7494	-1.87057	-1.71984	-1.79019	-1.92875	-1.78336	-1.73208	-1.95253	-1.95253	-1.79067	-1.9142	-1.41939	-1.23287	-0.909144	-1.82822	-1.95403	-1.92983	-1.95403	-1.72393	-1.72941	-1.03844	-1.91357	-1.70153	-1.93884	-1.67769	-1.74464	-1.74104	-1.93889	NSP13
RPFLCCKCCY	-1.48951	-0.820577	-1.57952	-1.84765	-1.87114	-1.88293	-1.83382	-1.94955	-1.86652	-1.88072	-1.1731	-1.17863	-1.31342	-1.58743	-1.6339	-1.38865	-1.80817	-1.7274	-0.359164	-0.359164	-1.13593	0.0234116	-0.540217	-0.559461	-0.185043	-1.53687	-1.39616	-1.31459	-1.68299	-1.41447	-1.88474	-1.41447	-0.827302	-0.646766	-1.49935	-1.79397	-1.79369	-1.13596	-0.610091	-1.44747	-1.52547	-1.13596	-1.15265	-0.978364	-1.8196	-1.49173	-1.76151	-0.402983	-1.65382	-1.71928	-0.837832	-1.78226	-1.82575	-1.82725	-1.76413	-1.8456	-1.77008	-1.80252	-1.7235	-1.65236	-1.40175	-1.43697	-1.4018	-1.77424	-1.39425	-1.77124	-1.80754	-1.30495	-1.85563	-1.75843	-1.74153	-1.68671	-1.6999	-1.72298	-1.6883	-1.74439	-1.36521	-1.36181	-1.35126	-1.49774	-1.73294	-1.42792	-1.84477	-1.92119	-1.71487	-1.44497	-1.89089	-1.89089	-1.71388	-1.87236	-1.78349	-1.5822	-1.59928	-1.87676	-1.91061	-1.88574	-1.91061	-1.5382	-1.55036	-0.848728	-1.87094	-1.48682	-1.9018	-1.37298	-1.56534	-1.55052	-1.90417	NSP13
ISTSHKLVL	-1.59312	-1.44989	-1.60716	-1.64474	-1.40582	-1.27667	-1.37025	-1.87693	-1.67116	-1.65182	-1.71811	-1.75685	-1.71574	-1.57795	-1.59503	-1.43893	-1.83359	-1.83065	-1.65478	-1.65478	-0.778931	-1.28036	-1.1911	-1.68326	-1.20705	-1.25308	-1.85376	-1.80612	-1.69238	-1.81565	-1.57626	-1.81565	-0.939921	-0.666507	-0.929791	-1.68671	-1.01411	-1.21798	-0.0550953	1.35379	-1.44182	-1.21798	-1.7583	-1.63578	-1.89123	-1.68937	-1.84406	-1.47694	-1.32943	-1.49392	-1.63987	-1.50821	-1.65776	-1.26084	-1.67898	-1.68226	-1.74164	-1.88067	-1.77352	-1.56851	-1.84255	-1.87787	-1.8728	-1.84867	-1.85593	-1.91329	-1.51545	-1.46282	-1.56079	-1.73362	-1.75195	-1.57318	-1.5939	-1.61792	-1.57788	-1.32921	-1.81253	-1.74397	-1.79382	-0.665746	-0.160817	-0.13998	-1.86385	-0.43311	-0.411283	0.777024	1.16928	1.16928	-1.4552	-0.865678	-0.850772	-0.377488	-0.8029	-0.951735	-0.709719	-0.89704	-0.709719	-0.117887	0.672682	-0.389644	0.998093	0.780258	0.755673	1.69984	1.18138	0.748605	0.391281	NSP13
SHKLVLSVNPY	-1.58986	-1.27415	-1.6386	-1.71313	-1.68634	-1.70543	-1.69705	-1.94799	-1.75082	-1.85219	-1.33682	-1.39181	-1.39146	-1.72231	-1.78899	-1.65695	-1.70449	-1.4635	-0.863799	-0.863799	-1.3873	-0.33971	-0.650471	-1.58684	-1.03664	-1.67368	-1.73779	-1.67173	-1.5332	-1.58877	-1.8917	-1.58877	-1.84824	-1.81089	-1.79801	-1.87723	-1.66793	0.0138914	0.383545	-1.43993	-0.155324	0.0138914	-1.28177	-1.33195	-1.7947	-1.61108	-1.79684	-1.36388	-1.89292	-1.92087	-1.48931	-1.82568	-1.53473	-1.55865	-1.6473	-1.85006	-1.82193	-1.85366	-1.77291	-1.72153	-1.61695	-1.62883	-1.61822	-1.80026	-1.56918	-1.83196	-1.72241	-1.2186	-1.85645	-1.80618	-1.73882	-1.91665	-1.9289	-1.8464	-1.91228	-1.79544	-1.91128	-1.87968	-1.91086	-1.78227	-1.83295	-1.70509	-1.73178	-1.92866	-1.66714	-1.39018	-1.88852	-1.88852	-1.84677	-1.91796	-1.70209	-1.51118	-1.27362	-1.87982	-1.93556	-1.91533	-1.93556	-1.511	-1.5754	-1.10185	-1.91833	-1.64558	-1.93928	-1.59238	-1.76228	-1.5842	-1.92557	NSP13
HKLVLSVNPY	-1.42685	-1.1725	-1.49831	-1.60809	-1.5089	-1.5934	-1.59078	-1.93066	-1.63951	-1.80126	-0.904299	-1.11754	-1.33788	-1.84439	-1.88668	-1.83163	-1.4413	-0.919524	-0.588946	-0.588946	-1.41722	-0.0213134	-0.583251	-1.51448	-1.24222	-1.50932	-1.736	-1.60098	-1.21584	-1.18163	-1.79701	-1.18163	-1.78368	-1.70943	-1.70848	-1.82063	-1.70409	0.817585	1.41657	-1.22449	-0.508928	0.817585	-1.04503	-1.06626	-1.71815	-1.20763	-1.65062	-0.692953	-1.78677	-1.86194	-1.12113	-1.8133	-1.7319	-1.61235	-1.60426	-1.77893	-1.71407	-1.78964	-1.68932	-1.5763	-1.60041	-1.58988	-1.59027	-1.80481	-1.50487	-1.80619	-1.57958	-0.804408	-1.79265	-1.75529	-1.61589	-1.89893	-1.91957	-1.83832	-1.90462	-1.78642	-1.83992	-1.84238	-1.84992	-1.67734	-1.78695	-1.52849	-1.74679	-1.9079	-1.46205	-0.976222	-1.84252	-1.84252	-1.842	-1.90798	-1.76105	-1.62964	-1.4316	-1.9122	-1.92476	-1.90595	-1.92476	-1.20889	-1.35356	-1.13519	-1.90322	-1.48519	-1.92592	-1.40601	-1.66839	-1.38483	-1.88177	NSP13
KLVLSVNPY	-1.46736	-1.18174	-1.51265	-1.38102	-1.3196	-1.33167	-1.2051	-1.88395	-1.36516	-1.64271	-0.154113	-0.385592	-0.567758	-1.70852	-1.78237	-1.56401	-1.57745	-1.34069	-0.179615	-0.179615	-0.762611	0.633316	-0.149114	-1.23092	-0.319789	-0.135164	-1.80058	-1.65146	-1.44652	-1.47032	-1.87129	-1.47032	-1.71081	-1.58582	-1.74875	-1.70152	-1.80581	1.36291	1.61225	-0.0848336	-1.18401	1.36291	-1.30285	-1.36918	-1.85407	-1.60056	-1.83387	-0.725583	-1.78891	-1.87326	-1.04773	-1.76023	-1.86844	-1.79458	-1.85419	-1.73805	-1.75635	-1.8269	-1.68577	-1.65246	-1.55736	-1.59599	-1.5392	-1.75173	-1.52772	-1.8149	-1.2265	-0.897607	-1.76616	-1.77336	-1.56804	-1.91159	-1.91677	-1.85647	-1.90492	-1.7373	-1.8849	-1.84633	-1.85794	-1.41737	-1.44766	-1.02654	-1.91812	-1.77155	-1.21214	-0.0434173	-1.54389	-1.54389	-1.77927	-1.82463	-1.79047	-1.61507	-1.40714	-1.89576	-1.84968	-1.82958	-1.84968	-0.91131	-0.932202	-0.497073	-1.76041	-0.922987	-1.82742	-0.651687	-1.22098	-1.02728	-1.69858	NSP13
SHKLVLSVNPYV	-1.72451	-1.53057	-1.76154	0.102384	-0.374415	-0.556941	0.425506	-1.59903	-0.316771	-1.22553	-1.6194	-1.60171	-1.61296	-1.67102	-1.75508	-1.60407	-1.85467	-1.75243	-1.50081	-1.50081	-0.859142	-1.05877	-1.01577	-1.39942	-1.36384	-1.61936	-1.67394	-1.59846	-1.63607	-1.65725	-0.568558	-1.65725	-1.78538	-1.715	-1.63899	-1.4694	-1.5355	-1.18589	-1.01297	-1.68664	-1.26935	-1.18589	-1.6697	-1.66243	-1.84748	-1.60343	-1.69477	-1.76749	-1.87004	-1.90643	-1.80469	-1.72541	-1.21289	-1.31045	-1.15699	-1.83998	-1.76726	-1.81392	-1.73523	-1.64748	-1.71923	-1.75712	-1.74576	-1.75558	-1.72104	-1.79291	-1.88946	-1.50193	-1.76761	-1.64655	-1.74107	-1.81164	-1.77513	-1.72255	-1.76411	-1.57644	-1.7955	-1.84247	-1.8592	-1.67291	-1.66239	-1.63113	-1.62797	-1.87358	-1.71855	-1.7371	-1.83423	-1.83423	-1.74859	-1.77502	-1.52445	-1.5777	-1.58332	-1.61645	-1.85513	-1.83582	-1.85513	-1.71561	-1.6985	-1.49905	-1.43382	-1.49394	-1.62669	-1.71241	-1.65412	-1.72682	-1.62192	NSP13
HKLVLSVNPYV	-1.79383	-1.68747	-1.82156	0.468674	-0.182597	-0.709414	0.209012	-1.62155	-0.0135029	-1.1304	-1.63997	-1.66272	-1.73252	-1.82615	-1.87283	-1.80155	-1.85424	-1.73389	-1.58181	-1.58181	-0.967904	-1.25189	-1.3981	-1.40569	-1.525	-1.62393	-1.74146	-1.6266	-1.64613	-1.66916	-0.601893	-1.66916	-1.83828	-1.76682	-1.76075	-1.48042	-1.80822	-1.15975	-0.736626	-1.64871	-1.59096	-1.15975	-1.70667	-1.69916	-1.86945	-1.52835	-1.69863	-1.71463	-1.85584	-1.9047	-1.79309	-1.78838	-1.73335	-1.67489	-1.56254	-1.84357	-1.75275	-1.79508	-1.76523	-1.67174	-1.82182	-1.84663	-1.85815	-1.8585	-1.82189	-1.87048	-1.89854	-1.46079	-1.80286	-1.68021	-1.75638	-1.78521	-1.77972	-1.77069	-1.75516	-1.62247	-1.74299	-1.84799	-1.8362	-1.63473	-1.63337	-1.58773	-1.67857	-1.88878	-1.74002	-1.72659	-1.82457	-1.82457	-1.80381	-1.80825	-1.74662	-1.77236	-1.80178	-1.80689	-1.87053	-1.8741	-1.87053	-1.73188	-1.7113	-1.70543	-1.47677	-1.47689	-1.66038	-1.74638	-1.66223	-1.74019	-1.61504	NSP13
KLVLSVNPYV	-1.72173	-1.58896	-1.7501	1.78781	1.42922	0.701191	1.47756	-0.853141	1.63339	0.173122	-1.03114	-1.06937	-1.38775	-1.62009	-1.70949	-1.54587	-1.84765	-1.7686	-1.34003	-1.34003	0.297328	-0.437027	-0.752672	-0.752099	-1.01322	-0.735005	-1.69864	-1.58478	-1.62482	-1.65341	-0.7332	-1.65341	-1.67448	-1.5352	-1.61423	-0.713788	-1.86257	-0.0556688	-0.555537	-1.1301	-1.78784	-0.0556688	-1.76911	-1.75065	-1.87832	-1.5177	-1.7259	-1.7482	-1.85801	-1.89985	-1.8038	-1.66642	-1.81628	-1.76586	-1.77685	-1.76299	-1.68293	-1.75987	-1.64744	-1.57357	-1.71457	-1.77002	-1.76424	-1.75634	-1.74299	-1.79162	-1.79236	-1.39092	-1.62852	-1.61526	-1.65591	-1.77555	-1.74365	-1.745	-1.72278	-1.47275	-1.69625	-1.79285	-1.76988	-1.1187	-1.08545	-1.02026	-1.85393	-1.69469	-1.51397	-1.54315	-1.68011	-1.68011	-1.57674	-1.52968	-1.65684	-1.65955	-1.71423	-1.63138	-1.75408	-1.7319	-1.75408	-1.5582	-1.49533	-1.46973	-0.833312	-0.966368	-1.21781	-1.48142	-1.30046	-1.55641	-1.1724	NSP13
LVLSVNPYV	-1.65311	-1.52344	-1.65182	1.59007	0.921833	0.944469	1.91151	-0.729892	1.28001	0.226067	-1.44635	-1.28509	-1.37041	-1.50006	-1.63779	-1.48195	-1.7301	-1.58399	-1.18184	-1.18184	-0.112209	-0.886584	-0.88298	-0.936247	-0.903054	-0.742298	-1.43048	-1.20339	-1.31548	-1.23404	0.685248	-1.23404	-1.66095	-1.49089	-1.57962	-0.834538	-1.71375	-1.39154	-1.10165	-0.571937	-1.76441	-1.39154	-1.79376	-1.68205	-1.87471	-1.62304	-1.74721	-1.51784	-1.4937	-1.67223	-1.66059	-1.6347	-1.72492	-1.62435	-1.66651	-1.70462	-1.69115	-1.77078	-1.66927	-1.61994	-1.77546	-1.80843	-1.82521	-1.79912	-1.78254	-1.83926	-1.74618	-1.42617	-1.65284	-1.585	-1.68232	-1.14105	-1.22722	-1.37561	-1.12318	-1.09565	-0.947685	-1.59226	-1.4797	-1.21913	-1.0099	-0.897175	-1.72939	-1.52469	-0.775341	-0.666145	-0.852981	-0.852981	-1.44864	-1.05982	-1.18199	-1.18917	-1.4316	-1.37173	-1.24126	-1.44352	-1.24126	-0.844138	-0.439472	-1.12452	0.0774718	0.018272	-0.394823	-0.591461	-0.350004	-0.699969	-0.172883	NSP13
VLSVNPYV	-1.78217	-1.71112	-1.797	0.146253	0.180048	-0.723239	-0.365585	-1.53755	0.245239	-1.01266	-1.72377	-1.69998	-1.82684	-1.80042	-1.8312	-1.7763	-1.92943	-1.90608	-1.75871	-1.75871	-1.43989	-1.489	-1.44542	-1.70538	-1.664	-1.73217	-1.84483	-1.81487	-1.84768	-1.86897	-1.43763	-1.86897	-1.86114	-1.80448	-1.62142	-1.46989	-1.84347	-1.67829	-1.63284	-1.80869	-1.89763	-1.67829	-1.8764	-1.8513	-1.96058	-1.83888	-1.90839	-1.90607	-1.90064	-1.92976	-1.90829	-1.77691	-1.88563	-1.87197	-1.85811	-1.88591	-1.86617	-1.88908	-1.77978	-1.77496	-1.87333	-1.90728	-1.88873	-1.8706	-1.89916	-1.9095	-1.88975	-1.70172	-1.84102	-1.82104	-1.84766	-1.72076	-1.7582	-1.6804	-1.71232	-1.51979	-1.83902	-1.90158	-1.90951	-1.78949	-1.79336	-1.71336	-1.91688	-1.67296	-1.68376	-1.68939	-1.7712	-1.7712	-1.61929	-1.47211	-1.67696	-1.67939	-1.70351	-1.60249	-1.80481	-1.66903	-1.80481	-1.68273	-1.57818	-1.57245	-1.35819	-1.44561	-1.52465	-1.45147	-1.35317	-1.64724	-1.2983	NSP13
VLSVNPYVCNA	-1.79414	-1.72113	-1.83413	-0.298062	0.133004	-0.705932	-0.666982	-1.744	-0.306657	-1.50653	-1.67856	-1.68107	-1.74633	-1.88023	-1.90033	-1.88566	-1.94126	-1.90395	-1.82153	-1.82153	-1.25113	-1.47617	-1.47799	-1.67181	-1.78795	-1.81471	-1.83279	-1.79388	-1.77604	-1.78673	-1.49703	-1.78673	-1.86731	-1.83318	-1.74552	-1.75894	-1.89017	-1.62238	-1.66971	-1.82177	-1.89118	-1.62238	-1.89239	-1.85007	-1.96074	-1.86432	-1.88088	-1.9079	-1.93205	-1.95387	-1.91743	-1.8819	-1.92734	-1.89793	-1.83998	-1.91555	-1.8997	-1.88839	-1.77886	-1.8379	-1.85443	-1.89111	-1.88678	-1.89479	-1.88091	-1.8338	-1.92089	-1.78113	-1.91763	-1.87236	-1.81083	-1.90778	-1.92079	-1.88102	-1.90287	-1.82622	-1.77842	-1.83798	-1.85743	-1.67743	-1.77723	-1.63762	-1.89456	-1.88045	-1.80674	-1.7957	-1.88763	-1.88763	-1.8711	-1.87886	-1.84605	-1.83421	-1.8417	-1.85634	-1.92539	-1.90458	-1.92539	-1.78066	-1.76885	-1.82354	-1.74326	-1.65044	-1.82933	-1.79274	-1.77355	-1.80802	-1.78144	NSP13
VTQLYLGGM	-1.42418	-1.16636	-1.48887	-1.54783	-1.2834	-0.915802	-0.995083	-1.82024	-1.58096	-1.59907	-1.69831	-1.70539	-1.63025	-1.68786	-1.72532	-1.62046	-1.50948	-1.05064	-1.45685	-1.45685	-1.01506	-0.642769	-0.676836	-1.57413	-1.19021	-1.23851	-1.73868	-1.6395	-1.11769	-1.60308	-1.13865	-1.60308	-1.54373	-1.37525	-1.55351	-1.7754	-1.61508	-1.02427	-0.810446	0.53183	-1.66297	-1.02427	-1.7719	-1.67322	-1.91386	-1.75127	-1.85785	-1.7174	-1.817	-1.84421	-1.76148	-1.65621	-1.87976	-1.80978	-1.88566	-1.82283	-1.81801	-1.9147	-1.82133	-1.65311	-1.80429	-1.85295	-1.82297	-1.84603	-1.83186	-1.90014	-1.69686	-1.41769	-1.85787	-1.80025	-1.82917	-1.79419	-1.80258	-1.73604	-1.79662	-1.60132	-1.84849	-1.81685	-1.8766	-1.28866	-1.13035	-1.3146	-1.92044	-1.50094	-1.09713	-0.683161	-1.11876	-1.11876	-1.62846	-1.54158	-1.65278	-1.53856	-1.58284	-1.78226	-1.65429	-1.6052	-1.65429	-0.986709	-0.919806	-0.995806	-0.875809	-0.307038	-1.05323	-0.606153	-0.734427	-0.959606	-1.15358	NSP13
VTQLYLGGMSY	-0.51625	-0.416963	-0.758044	-1.7384	-1.74943	-1.75705	-1.69575	-1.92329	-1.81333	-1.81854	-0.291369	-0.977405	-0.461129	-1.77131	-1.85764	-1.80457	-1.66493	-1.34244	0.424027	0.424027	-1.3076	0.270398	-0.518827	-1.54587	-1.00175	-1.21052	-1.75743	-1.66899	-1.37523	-1.28982	-1.84361	-1.28982	-1.83216	-1.7782	-1.81075	-1.8361	-1.80881	0.529413	1.04663	1.23867	-1.29477	0.529413	-1.22741	-1.2649	-1.8747	-1.67816	-1.82748	-1.2223	-1.88649	-1.92941	-1.52019	-1.82456	-1.873	-1.86124	-1.87175	-1.83927	-1.83858	-1.87025	-1.75238	-1.7508	-1.67461	-1.68344	-1.65789	-1.83074	-1.65029	-1.85033	-1.50321	-1.13186	-1.8875	-1.7714	-1.6174	-1.85613	-1.92534	-1.79682	-1.88455	-1.65865	-1.89999	-1.84088	-1.88553	-1.07158	-1.38205	-1.03397	-1.8854	-1.86185	-1.24546	-0.310804	-1.66448	-1.66448	-1.82863	-1.82156	-1.7777	-1.56355	-1.58322	-1.90939	-1.88734	-1.84018	-1.88734	-1.04831	-0.920107	-1.06671	-1.64782	-0.296516	-1.76354	-0.569643	-0.879743	-0.969934	-1.77211	NSP13
TQLYLGGMSY	-1.01722	-0.633398	-1.10869	-1.51532	-1.4799	-1.41929	-1.29687	-1.8969	-1.60964	-1.69307	0.451414	-0.319244	-0.297178	-1.59332	-1.72692	-1.6296	-1.43904	-0.965578	1.0474	1.0474	-1.19087	0.867164	0.0549847	-1.41937	-0.52013	-0.977673	-1.67711	-1.54566	-1.08332	-0.993754	-1.79441	-0.993754	-1.72681	-1.63997	-1.66342	-1.54598	-1.52288	1.77366	2.10458	-0.370224	-0.143589	1.77366	-0.329898	-0.512786	-1.59255	-1.0827	-1.58008	-0.492073	-1.76045	-1.84195	-1.10309	-1.56508	-1.58393	-1.52955	-1.60625	-1.5302	-1.54217	-1.64159	-1.37282	-1.3524	-1.05478	-0.997536	-1.03685	-1.53785	-0.840421	-1.56685	-1.22951	-0.00333126	-1.6562	-1.39926	-1.07421	-1.81425	-1.89625	-1.60456	-1.85002	-1.40059	-1.83115	-1.76032	-1.81704	-1.59839	-1.66174	-1.41183	-1.71152	-1.83964	-0.816316	0.0477502	-1.59938	-1.59938	-1.69493	-1.77885	-1.60369	-1.35634	-1.1865	-1.82859	-1.81691	-1.80765	-1.81691	-0.498614	-0.603532	-0.536788	-1.72048	-0.643768	-1.7911	-0.738106	-1.11806	-0.786392	-1.69492	NSP13
LYLGGMSY	-1.63855	-1.32809	-1.70197	-1.79247	-1.81375	-1.84562	-1.79783	-1.94878	-1.84272	-1.86931	-1.38972	-1.65275	-1.70017	-1.39918	-1.54168	-0.915375	-1.84253	-1.72889	-0.0155693	-0.0155693	-1.62123	-0.607841	-0.987645	-1.68918	-0.320678	-1.74123	-1.76484	-1.72924	-1.74095	-1.76355	-1.93031	-1.76355	-1.87976	-1.83852	-1.81303	-1.90627	-1.82683	-0.468793	0.182699	-1.32801	-1.39599	-0.468793	-1.39426	-1.39887	-1.90071	-1.77587	-1.87897	-1.3062	-1.88969	-1.92655	-1.49229	-1.90897	-1.90586	-1.88709	-1.89129	-1.90718	-1.90244	-1.91705	-1.84068	-1.84566	-1.83106	-1.84343	-1.83543	-1.92343	-1.83373	-1.91602	-1.72285	-1.53601	-1.93048	-1.876	-1.7991	-1.87689	-1.92876	-1.80333	-1.89896	-1.7517	-1.90902	-1.88198	-1.909	-1.80658	-1.87716	-1.77801	-1.91489	-1.88767	-1.65764	-0.893552	-1.81778	-1.81778	-1.7574	-1.9094	-1.7069	-1.45953	-1.00475	-1.84485	-1.91819	-1.90429	-1.91819	-1.35385	-1.32334	1.01682	-1.91055	-1.40518	-1.93298	-1.19623	-1.52003	-1.47078	-1.89233	NSP13
VTQLYLGGMSYY	-0.0825269	0.011905	-0.361418	-1.70864	-1.67547	-1.63729	-1.57314	-1.91934	-1.78115	-1.84426	-0.905779	-1.18364	-0.56627	-1.36757	-1.48271	-0.751278	-1.53629	-0.913433	0.475994	0.475994	-1.36387	0.709921	-0.0411083	-1.30339	0.191195	-1.56341	-1.5911	-1.43792	-1.25696	-1.08571	-1.7634	-1.08571	-1.8923	-1.85772	-1.84368	-1.87995	-1.88384	-0.402093	-0.387877	0.726999	-1.62012	-0.402093	-1.52088	-1.53085	-1.88277	-1.71226	-1.84055	-1.6173	-1.93534	-1.95701	-1.65855	-1.86503	-1.90611	-1.91413	-1.91679	-1.90234	-1.89274	-1.91	-1.81404	-1.83231	-1.69485	-1.71049	-1.68337	-1.85938	-1.69521	-1.86596	-1.6952	-1.34991	-1.92906	-1.83699	-1.76221	-1.9148	-1.93241	-1.88218	-1.91682	-1.82616	-1.92018	-1.90874	-1.92641	-1.02831	-1.41092	-1.01787	-1.92938	-1.91001	-1.15252	-0.959563	-1.83716	-1.83716	-1.79411	-1.81909	-1.69532	-1.46226	-1.31985	-1.90957	-1.90608	-1.86573	-1.90608	-1.20433	-1.24404	-0.154728	-1.67397	-0.404269	-1.76984	-1.05029	-1.01247	-1.30683	-1.75441	NSP13
TQLYLGGMSYY	-1.35502	-0.859974	-1.47093	-1.69571	-1.66188	-1.57687	-1.43446	-1.9299	-1.7772	-1.83103	-0.720997	-1.21091	-1.07923	-1.41807	-1.51133	-0.778766	-1.65596	-1.23026	0.582628	0.582628	-1.48423	0.679231	-0.112592	-1.39259	0.130076	-1.61133	-1.57952	-1.39813	-1.42816	-1.39858	-1.88449	-1.39858	-1.89453	-1.8659	-1.83846	-1.78693	-1.82133	0.566967	1.06178	-1.20742	-1.19975	0.566967	-1.15324	-1.25244	-1.78455	-1.51504	-1.77339	-1.42609	-1.91128	-1.94666	-1.58719	-1.7627	-1.80904	-1.83328	-1.85664	-1.78984	-1.79863	-1.84539	-1.721	-1.70059	-1.50348	-1.50524	-1.45994	-1.76146	-1.44194	-1.8095	-1.70934	-0.739742	-1.85819	-1.7228	-1.5903	-1.90301	-1.94552	-1.81485	-1.9165	-1.70095	-1.92475	-1.89879	-1.93193	-1.6848	-1.76888	-1.58104	-1.87395	-1.93361	-1.26871	-1.14295	-1.87287	-1.87287	-1.78035	-1.88615	-1.68748	-1.49094	-1.23678	-1.90007	-1.92671	-1.90825	-1.92671	-1.26369	-1.41173	-0.030891	-1.85492	-1.21602	-1.89916	-1.4908	-1.58457	-1.52413	-1.81092	NSP13
LYLGGMSYY	-1.49115	-0.676141	-1.51548	-1.73216	-1.71708	-1.61858	-1.52931	-1.89847	-1.74861	-1.71645	-1.2754	-1.39401	-1.23379	-0.557904	-0.761803	0.555362	-1.41758	-1.08129	1.51999	1.51999	-1.05531	0.935842	0.359002	-1.0959	1.24887	-1.39903	-1.28676	-1.04263	-1.32679	-1.21203	-1.81715	-1.21203	-1.8699	-1.82073	-1.85187	-1.88794	-1.79716	-0.898669	0.0473819	-0.834454	-1.07107	-0.898669	-1.42005	-1.43169	-1.7822	-1.63755	-1.82008	-0.843748	-1.80289	-1.88682	-1.158	-1.88114	-1.83647	-1.84977	-1.86335	-1.87029	-1.88962	-1.9115	-1.84117	-1.84904	-1.73761	-1.74223	-1.7283	-1.90183	-1.72266	-1.91125	-1.53606	-1.34693	-1.9075	-1.82925	-1.75629	-1.84172	-1.88866	-1.83499	-1.87265	-1.78363	-1.84441	-1.84497	-1.87903	-1.52047	-1.63372	-1.41436	-1.89361	-1.82349	-1.15293	-0.289308	-1.63512	-1.63512	-1.50355	-1.82159	-1.11896	-0.693776	0.00971444	-1.73013	-1.84602	-1.83957	-1.84602	-0.753621	-0.582202	1.64898	-1.80796	-0.979684	-1.86703	-0.738571	-1.06676	-0.837395	-1.6717	NSP13
YLGGMSYY	-0.910764	-0.717059	-1.0478	-1.26734	-1.0221	-1.38093	-1.33581	-1.84655	-1.20384	-1.66989	-1.38716	-1.49141	-1.59862	-1.67878	-1.74164	-1.38029	-1.63716	-1.00276	0.55991	0.55991	-1.75696	-0.217073	-0.80072	-1.6536	-0.869465	-1.74307	-1.74931	-1.63881	-1.43336	-1.58354	-1.83915	-1.58354	-1.8661	-1.82684	-1.70798	-1.8584	-1.87585	-0.35676	-0.465763	-1.39003	-1.5455	-0.35676	-1.48566	-1.50937	-1.90184	-1.75639	-1.899	-1.21351	-1.87244	-1.91979	-1.40181	-1.878	-1.89327	-1.86799	-1.89675	-1.8945	-1.89155	-1.92559	-1.85303	-1.83282	-1.79703	-1.82362	-1.7929	-1.90817	-1.8029	-1.91664	-1.45974	-1.50884	-1.92637	-1.90271	-1.84642	-1.89262	-1.91139	-1.88276	-1.90045	-1.86482	-1.88143	-1.89581	-1.91855	-1.79891	-1.86499	-1.74053	-1.92594	-1.86248	-0.939283	-0.524477	-1.78626	-1.78626	-1.66999	-1.75138	-1.65593	-1.42122	-1.33436	-1.84393	-1.87908	-1.8243	-1.87908	-0.823796	-1.02998	-0.267355	-1.82109	-0.988693	-1.86984	-1.09858	-1.30299	-1.31856	-1.61774	NSP13
YLGGMSYYCK	-1.49927	-1.24736	-1.54454	-1.06942	-0.857253	-1.27662	-1.29303	-1.74355	-1.03756	-1.42067	0.508554	1.17341	0.540005	-1.62531	-1.66239	-1.66921	-1.92266	-1.83805	-0.969821	-0.969821	-1.12724	-1.33257	-1.17175	-0.514378	-1.39456	-1.6202	-1.01016	-0.728524	-1.37158	0.126877	-1.70067	0.126877	-1.88408	-1.85337	-1.69523	-1.82826	-1.92617	-1.68113	-1.8206	-1.87669	-1.89363	-1.68113	-1.84011	-1.75969	-1.88577	-1.60377	-1.76314	-1.85724	-1.94272	-1.95951	-1.87261	-1.85721	-1.92005	-1.90059	-1.86962	-1.91145	-1.89874	-1.89922	-1.83336	-1.85311	-1.82072	-1.85891	-1.83592	-1.91251	-1.85158	-1.83889	-1.87949	-1.62965	-1.93238	-1.9072	-1.88691	-1.92728	-1.90407	-1.91358	-1.89095	-1.89487	-1.8561	-1.89207	-1.90425	-1.79363	-1.86041	-1.67847	-1.86621	-1.92828	-1.77557	-1.84117	-1.94273	-1.94273	-1.73825	-1.86896	-1.8896	-1.78155	-1.79659	-1.8523	-1.92528	-1.90955	-1.92528	-1.78922	-1.82577	-1.77049	-1.86396	-1.71486	-1.9005	-1.76081	-1.74842	-1.79911	-1.80388	NSP13
MSYYCKSHKPPI	-1.63035	-1.51327	-1.64425	-1.3793	-1.08749	-0.945424	-0.916065	-1.8023	-1.51043	-1.61619	-1.37921	-1.49704	-1.54232	-1.09756	-1.22768	-0.68417	-1.7479	-1.78127	-1.53421	-1.53421	0.0651381	-1.14047	-0.984017	-1.17617	-0.766637	-1.081	-1.50158	-1.40669	-1.53473	-1.41182	-0.323438	-1.41182	-1.39492	-1.2079	-0.973195	-1.47715	-1.47594	-1.30192	-0.869865	0.0325737	-1.64799	-1.30192	-1.75158	-1.58744	-1.81167	-1.49579	-1.66493	-1.71218	-1.67913	-1.79873	-1.77192	-1.62662	-1.73804	-1.66557	-1.58994	-1.77473	-1.72682	-1.78175	-1.63138	-1.5403	-1.7066	-1.76702	-1.78101	-1.76788	-1.7462	-1.7788	-1.71466	-1.48519	-1.7438	-1.56003	-1.67301	-1.42582	-1.55378	-1.40425	-1.43211	-0.991291	-1.50733	-1.58511	-1.63795	-0.729761	-0.838513	-0.634874	-1.73737	-1.4714	-1.34271	-0.905906	-1.0225	-1.0225	-1.66641	-1.66851	-1.46433	-1.48137	-1.55551	-1.60356	-1.68311	-1.68287	-1.68311	-1.17684	-0.827147	-0.883431	-0.926422	-0.718427	-1.16753	-0.655634	-0.923575	-0.840877	-1.36974	NSP13
YYCKSHKPPI	-1.83128	-1.61301	-1.84441	-1.69704	-1.60569	-1.59151	-1.577	-1.89517	-1.68913	-1.65673	-1.81213	-1.79267	-1.81592	0.0875441	0.0663912	0.860121	-1.83865	-1.86525	-1.36227	-1.36227	-0.474671	-1.39879	-0.958624	-1.45173	-0.161272	-1.56168	-1.64482	-1.61873	-1.79101	-1.83343	-1.60754	-1.83343	-1.54829	-1.4108	-0.766718	-1.72196	-1.54541	-1.58858	-1.28904	-1.6921	-1.63383	-1.58858	-1.78097	-1.66558	-1.85108	-1.57962	-1.76967	-1.79569	-1.77936	-1.8559	-1.8226	-1.76066	-1.60368	-1.58819	-1.64201	-1.82234	-1.75925	-1.8466	-1.73183	-1.58419	-1.80785	-1.86077	-1.84163	-1.84923	-1.84854	-1.86127	-1.84742	-1.66215	-1.78774	-1.75195	-1.77325	-1.76476	-1.76483	-1.73096	-1.73679	-1.63228	-1.8092	-1.80287	-1.82762	-1.76644	-1.74021	-1.73004	-1.78693	-1.60672	-1.75303	-1.52782	-1.66847	-1.66847	-1.69882	-1.85473	-1.29496	-1.35057	-0.967011	-1.3333	-1.85245	-1.84634	-1.85245	-1.61265	-1.36235	0.157753	-1.75466	-1.70617	-1.80001	-1.41467	-1.61645	-1.44158	-1.79343	NSP13
YYCKSHKPPISF	-1.72377	-1.52316	-1.71777	-1.85803	-1.79079	-1.72714	-1.75143	-1.93159	-1.86725	-1.83286	-1.83025	-1.84	-1.83759	0.743378	0.639747	1.66716	-1.7506	-1.76652	-0.878717	-0.878717	-1.49357	-1.46571	-0.942849	-1.62008	0.384281	-1.41698	-1.71186	-1.70099	-1.73781	-1.84633	-1.84092	-1.84633	-1.70215	-1.58987	-1.38309	-1.85581	-1.6961	-0.774809	-0.35445	0.50657	-1.38849	-0.774809	-1.5571	-1.46775	-1.81204	-1.6533	-1.83265	-1.52407	-1.82501	-1.88788	-1.61098	-1.80877	-1.72183	-1.74399	-1.83047	-1.84031	-1.82173	-1.90013	-1.8332	-1.73665	-1.79968	-1.83369	-1.81764	-1.8581	-1.80805	-1.90899	-1.53194	-1.57628	-1.84985	-1.82263	-1.8462	-1.8183	-1.82621	-1.76547	-1.8262	-1.64209	-1.89794	-1.88155	-1.90426	-0.883558	-0.63758	-0.747912	-1.8779	-1.67777	-0.932568	-0.04174	-1.05394	-1.05394	-1.67529	-1.68579	-1.50257	-1.21079	-0.376872	-1.58824	-1.77547	-1.73906	-1.77547	-1.07783	-0.938437	0.734192	-1.43449	-0.572425	-1.45967	-0.349674	-0.627896	-0.897871	-1.54503	NSP13
YCKSHKPPISF	-1.76854	-1.66496	-1.76903	-1.88868	-1.83805	-1.76934	-1.79379	-1.95158	-1.90673	-1.88661	-1.84018	-1.87359	-1.8617	-1.47537	-1.58749	-1.30502	-1.7655	-1.79706	-1.71572	-1.71572	-1.54487	-1.54567	-1.35859	-1.82322	-1.19277	-1.40455	-1.90193	-1.87143	-1.76663	-1.894	-1.86578	-1.894	-1.63276	-1.51203	-1.08108	-1.8657	-1.75734	-0.772009	-0.361297	0.651617	-1.57097	-0.772009	-1.74773	-1.64836	-1.90422	-1.75259	-1.90252	-1.52167	-1.81544	-1.87508	-1.65553	-1.84133	-1.84282	-1.81806	-1.88047	-1.84016	-1.84512	-1.90826	-1.85038	-1.726	-1.8312	-1.86761	-1.86646	-1.87328	-1.84582	-1.91998	-1.43609	-1.65082	-1.85274	-1.84653	-1.86669	-1.79166	-1.80871	-1.76721	-1.80212	-1.61955	-1.90913	-1.87161	-1.90423	-0.735029	-0.410791	-0.574013	-1.92214	-1.69613	-0.839035	0.103518	-0.845468	-0.845468	-1.78289	-1.66667	-1.65011	-1.46881	-1.48278	-1.76331	-1.73375	-1.72118	-1.73375	-1.03354	-0.873976	-1.14496	-1.35853	-0.451618	-1.37541	-0.211377	-0.498914	-0.839952	-1.44943	NSP13
KSHKPPISF	-1.75269	-1.58641	-1.76181	-1.81047	-1.74912	-1.59841	-1.57588	-1.93059	-1.83282	-1.80557	-1.36575	-1.53413	-1.483	-0.975699	-1.13305	-0.363514	-1.71615	-1.7417	-1.48271	-1.48271	0.0729172	-0.574064	-0.484804	-1.33043	0.219236	0.746178	-1.89864	-1.83944	-1.69788	-1.82207	-1.83387	-1.82207	-1.05995	-0.734878	-1.60484	-1.63233	-1.56898	0.129128	1.19138	1.86391	-1.3514	0.129128	-1.73235	-1.62569	-1.79782	-1.53732	-1.82861	-1.333	-1.74081	-1.8457	-1.48016	-1.59885	-1.74917	-1.74918	-1.85832	-1.69935	-1.63718	-1.84874	-1.74254	-1.43141	-1.73161	-1.76181	-1.75527	-1.74215	-1.71559	-1.88079	-1.1699	-1.18323	-1.51529	-1.66391	-1.71471	-1.74587	-1.74791	-1.68343	-1.72057	-1.19354	-1.88979	-1.78466	-1.84884	0.682689	1.16203	1.06429	-1.91247	-1.33529	-0.356508	0.775415	-0.133724	-0.133724	-1.62423	-1.24785	-1.26289	-0.90811	-1.11142	-1.62078	-1.41996	-1.3837	-1.41996	-0.425524	0.0588763	-0.314027	-0.0523168	0.848263	-0.363048	0.986404	0.700623	0.0672219	-0.799868	NSP13
KSHKPPISFPL	-1.8106	-1.68929	-1.81985	-1.40858	-1.2006	-1.01113	-0.94449	-1.61498	-1.51644	-1.45298	-1.6391	-1.64161	-1.61264	-1.2812	-1.34843	-0.986014	-1.86165	-1.87076	-1.75878	-1.75878	-0.213773	-1.17651	-0.902414	-1.22577	-0.838306	-0.635936	-1.79921	-1.74848	-1.74484	-1.7779	-1.44512	-1.7779	-1.34106	-1.11408	-1.56685	-1.61208	-1.42659	-1.2929	-0.887312	0.164792	-1.53238	-1.2929	-1.81654	-1.76523	-1.83883	-1.5148	-1.76594	-1.81635	-1.73483	-1.82714	-1.8397	-1.56912	-1.23699	-0.942487	-1.40631	-1.66482	-1.58157	-1.80879	-1.72901	-1.46398	-1.83131	-1.8553	-1.83549	-1.81702	-1.83179	-1.87559	-1.78388	-1.35898	-1.30131	-1.74655	-1.7756	-1.8177	-1.75447	-1.75804	-1.77224	-1.50801	-1.88532	-1.84044	-1.86601	-0.434304	-0.161727	-0.156531	-1.76537	-0.741837	-1.56894	-1.17539	-1.163	-1.163	-1.6887	-1.58441	-1.56145	-1.47659	-1.35653	-1.6112	-1.66354	-1.64017	-1.66354	-1.50244	-1.3162	-1.17285	-0.76035	-0.910224	-0.999998	-0.747306	-0.851999	-1.17541	-1.1876	NSP13
SHKPPISFPL	-1.81307	-1.63437	-1.82334	-1.62929	-1.35245	-1.20094	-1.40967	-1.8029	-1.63647	-1.56131	-1.7383	-1.69057	-1.6866	-1.05317	-1.18237	-0.696788	-1.79847	-1.77351	-1.54904	-1.54904	-0.951744	-1.16745	-0.699786	-1.49646	-0.70057	-1.55298	-1.64984	-1.61513	-1.61606	-1.67714	-1.36857	-1.67714	-1.29782	-1.02583	-1.33663	-1.5455	-0.632896	-1.36464	-0.234871	-1.71422	-0.616835	-1.36464	-1.61764	-1.4847	-1.6862	-1.34691	-1.62172	-1.68223	-1.61616	-1.70331	-1.71492	-1.32285	-0.106619	0.427337	-0.48221	-1.44206	-1.35969	-1.65361	-1.59431	-1.20346	-1.67138	-1.70981	-1.71484	-1.66361	-1.65159	-1.72584	-1.81963	-1.00548	-0.826286	-1.54064	-1.56339	-1.78295	-1.76882	-1.63184	-1.75828	-1.46992	-1.8084	-1.7447	-1.75269	-1.77995	-1.74498	-1.70865	-1.30946	-1.20465	-1.62557	-1.48063	-1.49734	-1.49734	-1.57547	-1.69128	-0.986658	-0.878413	-0.49517	-1.21148	-1.67251	-1.64513	-1.67251	-1.43318	-1.31274	-0.367005	-1.63792	-1.6519	-1.69147	-1.31096	-1.52154	-1.31787	-1.60989	NSP13
HKPPISFPL	-1.87711	-1.78571	-1.8791	-1.57243	-1.31846	-1.03896	-1.19821	-1.80688	-1.60601	-1.54483	-1.88224	-1.84176	-1.84083	-1.49051	-1.59531	-1.20252	-1.80137	-1.75774	-1.70885	-1.70885	-1.47593	-1.59251	-1.16577	-1.71772	-1.13574	-1.63546	-1.75325	-1.72863	-1.64043	-1.6922	-1.24359	-1.6922	-1.47725	-1.26693	-1.35527	-1.57166	-0.796255	-1.46858	-0.00798662	-1.75926	-0.905816	-1.46858	-1.5692	-1.29176	-1.73109	-1.31575	-1.60975	-1.42616	-1.36071	-1.57883	-1.62237	-1.263	-0.706016	0.792904	-0.44357	-1.23882	-1.14026	-1.63452	-1.57948	-1.13443	-1.84099	-1.82716	-1.83417	-1.81716	-1.79716	-1.84328	-1.79134	-0.895408	-0.494216	-1.61815	-1.60432	-1.76803	-1.75608	-1.66545	-1.75493	-1.53264	-1.71836	-1.73882	-1.68623	-1.86211	-1.80731	-1.77743	-1.27808	-1.02177	-1.45604	-1.02337	-1.0109	-1.0109	-1.631	-1.64232	-0.796209	-0.822729	-0.0977223	-1.30318	-1.4334	-1.54223	-1.4334	-1.11074	-0.737349	-0.258125	-1.48364	-1.52258	-1.58221	-0.830487	-1.2402	-0.768635	-1.30644	NSP13
HKPPISFPLCA	-1.88751	-1.78599	-1.90339	-1.85143	-1.81016	-1.75676	-1.76962	-1.94335	-1.87321	-1.91006	-1.86847	-1.89189	-1.86851	-1.88868	-1.91025	-1.87924	-1.93928	-1.91702	-1.85143	-1.85143	-1.58523	-1.77849	-1.72257	-1.85563	-1.84882	-1.93698	-1.89117	-1.87389	-1.80782	-1.83255	-1.68725	-1.83255	-1.25123	-1.05351	-1.6255	-1.81773	-1.68745	-1.84242	-1.37394	-1.92759	-1.72303	-1.84242	-1.79022	-1.65466	-1.91137	-1.64764	-1.69876	-1.22804	-1.52798	-1.59908	-1.57157	-1.8477	-1.78141	-1.44054	-0.946816	-1.85927	-1.74269	-1.73727	-1.65568	-1.71782	-1.83832	-1.8468	-1.85215	-1.87327	-1.8165	-1.73054	-1.95289	-1.60769	-1.84797	-1.76168	-1.60814	-1.62375	-1.67228	-1.77955	-1.63312	-1.79689	0.0780016	-0.962552	-0.514946	-1.8921	-1.91717	-1.84228	-1.32971	-1.89319	-1.86734	-1.83878	-1.89591	-1.89591	-1.85468	-1.92069	-1.76985	-1.75738	-1.73706	-1.8362	-1.90543	-1.91606	-1.90543	-1.8151	-1.81198	-1.7364	-1.86744	-1.81979	-1.89552	-1.82298	-1.87367	-1.81858	-1.89257	NSP13
FPLCANGQV	-1.78745	-1.67149	-1.79298	-1.41544	-1.48008	-1.36313	-1.10027	-1.83355	-1.45451	-1.70661	-1.85049	-1.86853	-1.8802	-1.80753	-1.85116	-1.79168	-1.7175	-1.67771	-1.66864	-1.66864	-1.75048	-1.72283	-1.6931	-1.84277	-1.70044	-1.84566	-1.81484	-1.76721	-1.55458	-1.70565	-0.637928	-1.70565	0.0394246	0.562028	-1.18876	-1.51064	-1.49324	-1.77903	-1.49271	-1.70212	-1.54982	-1.77903	-1.58989	-1.23936	-1.88999	-1.68929	-1.77748	-0.0286444	0.172812	-0.216161	-0.603331	-1.72392	-1.51507	-0.784827	-0.757217	-1.71478	-1.68062	-1.71809	-1.62444	-1.59658	-1.80951	-1.82527	-1.81365	-1.79862	-1.80181	-1.85686	-1.82348	-1.58575	-1.761	-1.58072	-1.66797	0.321846	-0.112089	-0.930609	-0.1097	-1.47754	1.40318	0.0690001	0.458271	-1.8162	-1.80722	-1.74469	-1.53763	-1.68753	-1.56652	-1.15739	-1.17738	-1.17738	-1.34543	-1.57249	-1.73579	-1.63545	-1.627	-1.66295	-1.4066	-1.47609	-1.4066	-1.34495	-1.2509	-1.18601	-1.46408	-1.43908	-1.54154	-1.23836	-1.5283	-1.38054	-1.46319	NSP13
ISFPLCANGQVF	-1.60507	-1.36626	-1.61109	-1.58334	-1.39616	-1.26383	-1.29293	-1.83634	-1.68234	-1.71022	-1.65295	-1.72107	-1.70254	-0.6554	-0.963722	-0.550588	-1.73446	-1.71547	-1.1999	-1.1999	-1.46519	-1.01215	-0.606446	-1.49641	-0.463959	-0.94112	-1.71609	-1.68384	-1.65081	-1.6336	-1.52104	-1.6336	-1.43108	-1.22986	-1.43332	-1.70992	-1.66679	0.297277	0.763664	1.40983	-1.28656	0.297277	-1.40928	-1.31921	-1.81682	-1.67023	-1.8045	-0.643237	-1.47545	-1.54662	-1.03574	-1.67025	-1.6729	-1.71602	-1.80373	-1.77086	-1.74925	-1.8575	-1.76032	-1.62796	-1.68995	-1.71885	-1.70613	-1.76345	-1.67998	-1.87187	-1.15469	-1.20969	-1.7899	-1.61296	-1.71257	-1.3705	-1.54045	-1.4069	-1.52263	-0.971457	-1.66793	-1.70498	-1.74194	0.34239	0.554147	0.562154	-1.89216	-1.47057	-0.578768	0.603208	-0.544381	-0.544381	-1.62411	-1.53792	-1.50146	-1.3594	-1.24373	-1.75404	-1.58806	-1.58034	-1.58806	-0.406101	-0.349988	-0.615961	-1.23882	-0.106646	-1.30984	0.216826	-0.239034	-0.21088	-1.34964	NSP13
FPLCANGQVF	-1.5538	-1.37424	-1.55048	-1.27405	-0.830187	-1.07967	-1.15427	-1.81934	-1.29973	-1.48441	-1.72622	-1.75554	-1.79645	-1.06546	-1.19663	-1.02351	-1.49615	-1.4506	-1.1235	-1.1235	-1.82538	-1.51029	-1.34274	-1.76764	-1.09567	-1.52711	-1.79792	-1.7507	-1.51461	-1.65842	-1.58395	-1.65842	0.479516	0.821311	-0.679655	-1.62898	-1.38208	0.695768	0.533577	-0.998076	-0.561068	0.695768	-0.901682	-0.459998	-1.77529	-1.58789	-1.80208	1.79697	0.698666	0.581069	1.07915	-1.60429	-1.18371	-0.933531	-1.401	-1.63459	-1.56755	-1.77482	-1.62286	-1.37414	-1.57466	-1.58716	-1.55776	-1.61584	-1.52108	-1.8206	-1.26497	-1.20134	-1.64861	-1.56623	-1.63804	-0.0897427	-0.411367	-0.9761	-0.472279	-1.32472	-0.191468	-0.796556	-0.644531	-1.53078	-1.43099	-1.26411	-1.75242	-1.55401	-0.899393	0.178447	-0.680656	-0.680656	-1.27166	-1.49175	-1.67079	-1.5028	-1.25588	-1.59595	-1.36559	-1.37064	-1.36559	-0.670361	-0.902006	-0.474904	-1.63801	-1.15183	-1.65648	-0.594003	-1.20585	-0.961396	-1.3973	NSP13
FPLCANGQVFGL	-1.76506	-1.65289	-1.75476	-1.18623	-0.547595	-0.365866	-0.549888	-1.7971	-1.37976	-1.47512	-1.84439	-1.83952	-1.85545	-1.69567	-1.77867	-1.67891	-1.77424	-1.76354	-1.67408	-1.67408	-1.77572	-1.7271	-1.55874	-1.77391	-1.55705	-1.802	-1.73514	-1.70951	-1.58158	-1.6809	-0.686529	-1.6809	-0.382417	0.0787194	-0.981644	-1.68316	-1.61321	-1.5339	-1.39103	-1.44799	-1.61133	-1.5339	-1.60247	-1.33117	-1.8603	-1.60977	-1.8114	-0.423819	-0.294995	-0.381833	-0.836056	-1.72786	-1.44762	-1.02354	-1.45027	-1.7799	-1.70635	-1.85151	-1.79888	-1.6312	-1.80239	-1.8218	-1.80903	-1.83296	-1.80329	-1.89272	-1.78727	-1.54301	-1.76297	-1.77026	-1.82888	-0.958168	-0.92754	-1.51739	-0.97545	-1.69583	-0.533991	-1.18325	-0.959282	-1.63843	-1.62324	-1.48648	-1.73537	-1.78764	-1.18908	-1.08899	-1.25869	-1.25869	-1.5435	-1.63332	-1.68625	-1.62972	-1.66552	-1.72886	-1.6113	-1.64799	-1.6113	-1.18455	-1.20364	-1.42795	-1.33584	-1.24874	-1.4793	-1.11486	-1.2136	-1.09206	-1.07347	NSP13
CANGQVFGL	-1.65212	-1.49051	-1.66206	-0.944569	-0.32217	-0.0411004	-0.174664	-1.77836	-1.00497	-1.26976	-1.71272	-1.65194	-1.618	-1.56704	-1.63985	-1.46092	-1.5335	-1.46737	-1.52373	-1.52373	-1.187	-1.25891	-0.831159	-1.48433	-1.00294	-1.21198	-1.62103	-1.52313	-1.23921	-1.2927	0.160484	-1.2927	-1.51404	-1.3138	-1.34774	-1.43499	-1.47	-1.35509	-0.944447	-0.431666	-1.53802	-1.35509	-1.73466	-1.5734	-1.83399	-1.53774	-1.76416	-0.988505	-1.09353	-1.22818	-1.32064	-1.65717	-1.43623	-1.16883	-1.54001	-1.66267	-1.71397	-1.82564	-1.72856	-1.59916	-1.69167	-1.73965	-1.76689	-1.71854	-1.69592	-1.8369	-1.60394	-1.2944	-1.60807	-1.65309	-1.76148	-1.50875	-1.33219	-1.5735	-1.40496	-1.42554	-1.46744	-1.72923	-1.67686	-1.20216	-1.02903	-0.710799	-1.75411	-1.47778	-0.370979	-0.077615	-0.195457	-0.195457	-1.5518	-1.27117	-1.01954	-0.922357	-1.25293	-1.4142	-1.19067	-1.45068	-1.19067	-0.407527	0.0442161	-0.930341	-0.243187	-0.0850193	-0.601958	0.247844	0.0954359	0.0317413	0.0076586	NSP13
LCANGQVFGLY	-1.03252	-0.636891	-1.15665	-1.78917	-1.65186	-1.65568	-1.67989	-1.94846	-1.82111	-1.89449	-1.63228	-1.69902	-1.67185	-1.86307	-1.8935	-1.86302	-1.81291	-1.56123	-0.618813	-0.618813	-1.71615	0.0816865	-0.468873	-1.68469	-1.39708	-1.81196	-1.78159	-1.70746	-1.66125	-1.55106	-1.81841	-1.55106	-1.89349	-1.86413	-1.83352	-1.89226	-1.90659	-1.13828	-1.08419	-1.08928	-1.74353	-1.13828	-1.63593	-1.62456	-1.91613	-1.77952	-1.88915	-1.55552	-1.90954	-1.94329	-1.64599	-1.89815	-1.89903	-1.91485	-1.92974	-1.9079	-1.91969	-1.93315	-1.85992	-1.87243	-1.76886	-1.79801	-1.73278	-1.88738	-1.78522	-1.90813	-1.82853	-1.57382	-1.94422	-1.86578	-1.84169	-1.89352	-1.89288	-1.8568	-1.89725	-1.81677	-1.89821	-1.90747	-1.92663	-1.45046	-1.66783	-1.31184	-1.95033	-1.9351	-1.48348	-1.36897	-1.88254	-1.88254	-1.86097	-1.8567	-1.78971	-1.6649	-1.75054	-1.92274	-1.91544	-1.8953	-1.91544	-1.46267	-1.55996	-1.61475	-1.79602	-1.14016	-1.86318	-1.45444	-1.47867	-1.56471	-1.81756	NSP13
CANGQVFGLY	-0.102413	0.275069	-0.324751	-1.70038	-1.49975	-1.43938	-1.50216	-1.91947	-1.75001	-1.84368	-1.0283	-1.12506	-0.744736	-1.74704	-1.79782	-1.74699	-1.15264	-0.331059	0.36211	0.36211	-1.33181	1.07551	0.417255	-1.35552	-0.917508	-1.51203	-1.51741	-1.32876	-0.795274	-0.349285	-1.43298	-0.349285	-1.79341	-1.73397	-1.71759	-1.76068	-1.80863	0.024366	-0.207025	0.0764659	-1.40781	0.024366	-1.43365	-1.28395	-1.79032	-1.5792	-1.75066	-0.525571	-1.75543	-1.8433	-1.04313	-1.83747	-1.80048	-1.84136	-1.85303	-1.81981	-1.85154	-1.87075	-1.74525	-1.78435	-1.46763	-1.4723	-1.4499	-1.75251	-1.42539	-1.80151	-1.37359	-1.12411	-1.89573	-1.69811	-1.65004	-1.72059	-1.74834	-1.69894	-1.73809	-1.65875	-1.64485	-1.76655	-1.80507	-0.815869	-1.31666	-0.402451	-1.89337	-1.88498	-0.242417	-0.249414	-1.66865	-1.66865	-1.75426	-1.72511	-1.39588	-1.14131	-1.42463	-1.83787	-1.81707	-1.80795	-1.81707	-0.349487	-0.53581	-1.14521	-1.5072	0.0962157	-1.65202	-0.575864	-0.556867	-0.567262	-1.54465	NSP13
ANGQVFGLY	-0.887392	-0.00839575	-1.0837	-1.88441	-1.82966	-1.75428	-1.77434	-1.95667	-1.89532	-1.91426	-1.43623	-1.53144	-1.22169	-1.7165	-1.77049	-1.66403	-1.64951	-1.26941	0.439663	0.439663	-1.42458	1.04125	0.545216	-1.54296	-0.855204	-1.61099	-1.75428	-1.64613	-1.48763	-1.44756	-1.83196	-1.44756	-1.89215	-1.86308	-1.84735	-1.81239	-1.8297	-0.647195	-0.141926	-1.10389	-1.57669	-0.647195	-1.39313	-1.40361	-1.8456	-1.6466	-1.80171	-1.65026	-1.94013	-1.95963	-1.69448	-1.68632	-1.85725	-1.88868	-1.89148	-1.82694	-1.80818	-1.83599	-1.69323	-1.69228	-1.35414	-1.36283	-1.30395	-1.7324	-1.29023	-1.7572	-1.82933	-0.841511	-1.8954	-1.74039	-1.66886	-1.91035	-1.93027	-1.84892	-1.90883	-1.74316	-1.92327	-1.9102	-1.94367	-1.61087	-1.71753	-1.48309	-1.92488	-1.93359	-1.37593	-1.33098	-1.90801	-1.90801	-1.78657	-1.82395	-1.66028	-1.38991	-1.48666	-1.89329	-1.91383	-1.87877	-1.91383	-1.29869	-1.48609	-1.33821	-1.67867	-0.854786	-1.79021	-1.38413	-1.35488	-1.50735	-1.84565	NSP13
CANGQVFGLYK	-1.44877	-1.05896	-1.55817	-1.83229	-1.78886	-1.75633	-1.73498	-1.94649	-1.85941	-1.90143	-0.286061	-0.0897709	0.479569	-1.87379	-1.8902	-1.87065	-1.87031	-1.70395	-1.34667	-1.34667	-0.68816	-0.789189	-1.18672	-0.686802	-1.61565	-1.8463	-1.37542	-1.08536	-1.41698	-0.0772879	-1.7862	-0.0772879	-1.89279	-1.87267	-1.85397	-1.903	-1.92569	-1.55633	-1.5196	-1.57171	-1.85034	-1.55633	-1.80347	-1.77197	-1.90884	-1.69509	-1.78653	-1.78179	-1.94711	-1.96235	-1.83066	-1.90389	-1.91937	-1.93011	-1.93039	-1.93238	-1.92757	-1.93688	-1.88451	-1.88046	-1.80216	-1.82994	-1.81015	-1.89853	-1.82233	-1.8806	-1.87408	-1.64936	-1.9568	-1.88021	-1.87259	-1.91045	-1.91527	-1.89302	-1.89243	-1.86722	-1.88346	-1.89069	-1.92362	-1.60658	-1.80298	-1.493	-1.92318	-1.94944	-1.59373	-1.58861	-1.91668	-1.91668	-1.83727	-1.87878	-1.81368	-1.70593	-1.79841	-1.90787	-1.93734	-1.92109	-1.93734	-1.56906	-1.66005	-1.71764	-1.7947	-1.32393	-1.86607	-1.63716	-1.57117	-1.63591	-1.79597	NSP13
ANGQVFGLYK	-1.61158	-1.05	-1.68368	-1.86605	-1.83628	-1.80664	-1.81206	-1.9506	-1.87883	-1.90323	-0.470378	-0.131991	0.350159	-1.8574	-1.86378	-1.84502	-1.91545	-1.81658	-1.37191	-1.37191	-0.256463	-0.592714	-0.882021	-0.629939	-1.55949	-1.86601	-1.50902	-1.35669	-1.60388	-0.878305	-1.85946	-0.878305	-1.91833	-1.89398	-1.85993	-1.87609	-1.92678	-1.67471	-1.58966	-1.85833	-1.88377	-1.67471	-1.84945	-1.8307	-1.90258	-1.61346	-1.73787	-1.923	-1.97604	-1.98187	-1.91823	-1.7918	-1.94626	-1.93784	-1.92912	-1.92852	-1.88909	-1.89791	-1.83049	-1.8229	-1.70569	-1.75483	-1.70389	-1.86797	-1.72446	-1.81091	-1.93556	-1.35805	-1.94982	-1.87168	-1.84866	-1.95681	-1.95641	-1.92849	-1.9348	-1.88441	-1.94915	-1.93056	-1.9514	-1.79007	-1.88289	-1.72342	-1.92329	-1.96326	-1.84321	-1.87665	-1.96298	-1.96298	-1.83237	-1.91182	-1.87461	-1.79036	-1.8291	-1.91865	-1.95393	-1.93962	-1.95393	-1.80628	-1.87477	-1.78202	-1.87547	-1.69585	-1.91914	-1.82932	-1.81623	-1.8497	-1.89788	NSP13
FNAIATCDW	-1.65071	-1.30697	-1.68973	-1.85959	-1.7281	-1.63642	-1.76163	-1.9544	-1.86862	-1.90486	-1.87759	-1.85435	-1.84086	-1.42649	-1.51318	-1.29423	-1.53505	-1.69886	-1.49642	-1.49642	-1.77047	-1.49967	-1.05778	-1.81861	-0.774556	-1.44293	-1.82444	-1.80485	-1.72028	-1.66436	-1.70381	-1.66436	-1.77998	-1.74097	-1.68196	-1.78561	-1.7247	-1.46204	-0.955438	-0.626646	-1.61324	-1.46204	-1.65237	-1.50357	-1.79989	-1.74602	-1.89887	-1.4477	-1.80766	-1.86603	-1.50634	-1.71305	-1.53346	-1.69076	-1.81856	-1.85154	-1.80175	-1.90711	-1.82761	-1.65682	-1.30104	-1.33654	-1.36142	-1.62701	-1.23421	-1.89129	-1.8012	-1.36964	-1.85939	-1.70623	-1.84187	-1.74077	-1.75748	-1.6525	-1.69267	-1.62621	-1.86619	-1.88991	-1.90318	-0.575954	-0.843099	0.118615	-1.91591	-1.84027	-1.39293	-1.19272	-1.60854	-1.60854	-1.74394	-1.78061	-1.66931	-1.60397	-1.60437	-1.77949	-1.8032	-1.79021	-1.8032	-1.27615	-1.32319	-1.2701	-1.62907	-1.28315	-1.7142	-1.23955	-1.43661	-1.25066	-1.73934	NSP13
ATCDWTNAGDY	-0.420151	-0.294643	-0.703719	-1.84069	-1.82187	-1.74174	-1.71169	-1.95591	-1.85806	-1.91907	-1.33491	-1.31057	-0.684946	-1.91047	-1.92287	-1.86959	-1.60837	-1.17284	-0.519825	-0.519825	-1.62731	0.405873	-0.533403	-1.51948	-1.26806	-1.48095	-1.79044	-1.66143	-1.36809	-1.32341	-1.83204	-1.32341	-1.89764	-1.86994	-1.916	-1.88519	-1.92666	-0.806226	-1.09757	-0.399971	-1.75794	-0.806226	-1.68898	-1.64956	-1.90073	-1.79521	-1.88972	-1.64469	-1.93816	-1.95581	-1.64464	-1.82617	-1.93482	-1.9251	-1.94408	-1.88021	-1.87601	-1.89904	-1.81628	-1.82507	-1.60742	-1.62026	-1.51821	-1.84287	-1.58523	-1.85841	-1.73974	-1.42022	-1.94448	-1.86806	-1.82922	-1.94742	-1.93404	-1.92375	-1.93481	-1.8911	-1.93898	-1.9202	-1.94336	-1.37667	-1.58225	-1.31801	-1.96242	-1.933	-1.34292	-1.24377	-1.86893	-1.86893	-1.86453	-1.82963	-1.82232	-1.65061	-1.77021	-1.94463	-1.91799	-1.88189	-1.91799	-1.41188	-1.40898	-1.5532	-1.73909	-0.803745	-1.81041	-1.20017	-1.25388	-1.44038	-1.82779	NSP13
WTNAGDYIL	-0.914468	-0.880447	-0.880625	-0.622214	0.321008	0.530767	0.107038	-1.63376	-0.530847	-1.26409	-1.76025	-1.60273	-1.6455	-1.4107	-1.49096	-1.2019	-1.45535	-1.45187	-1.07341	-1.07341	-1.40073	-1.19454	-0.707831	-1.47156	-0.867308	-0.91997	-1.61478	-1.50106	-1.16267	-1.07065	0.4642	-1.07065	-1.3277	-0.91739	-1.2714	-1.38582	-1.29457	-0.821409	-0.334707	0.370692	-1.25395	-0.821409	-1.56755	-1.31426	-1.80518	-1.5193	-1.7998	-0.499638	-0.332624	-0.581403	-0.784104	-1.41745	-1.09587	-0.319252	-1.41625	-1.14736	-1.33859	-1.73712	-1.50491	-1.2436	-1.70225	-1.71173	-1.71242	-1.70434	-1.64984	-1.81635	-1.5295	-1.0045	-1.18507	-1.60833	-1.65336	-1.69346	-1.2909	-1.63511	-1.59055	-1.46217	-1.61303	-1.79164	-1.71827	-1.00105	-0.442075	-0.264671	-1.71104	-1.12242	-0.625763	0.096129	0.321554	0.321554	-1.26812	-0.448836	-1.40512	-0.956265	-1.23825	-1.32362	-0.464239	-0.460636	-0.464239	-0.557909	-0.531732	-0.691449	-0.270823	-0.189209	-0.303736	0.296451	-0.162092	-0.208839	0.0686744	NSP13
WTNAGDYILA	-1.00944	-0.995323	-1.12314	-1.21709	-0.538325	-0.0689128	-0.472944	-1.8161	-1.24058	-1.74187	-1.6721	-1.59178	-1.57124	-1.77916	-1.80562	-1.80693	-1.74334	-1.55833	-1.51213	-1.51213	-1.0282	-1.34117	-1.18663	-1.59975	-1.67201	-1.75841	-1.65052	-1.55183	-1.31316	-1.10837	0.517612	-1.10837	-1.76533	-1.66027	-1.63321	-1.66967	-1.78073	-1.50597	-1.59641	-1.45081	-1.7588	-1.50597	-1.8016	-1.68936	-1.90563	-1.72462	-1.77665	-1.67663	-1.75165	-1.82187	-1.7252	-1.77934	-1.77616	-1.63907	-1.57586	-1.73531	-1.71921	-1.72918	-1.50289	-1.63721	-1.7534	-1.79354	-1.80375	-1.80137	-1.76454	-1.64551	-1.83794	-1.48527	-1.86181	-1.69983	-1.57006	-1.8252	-1.76469	-1.79179	-1.79345	-1.71545	-1.30572	-1.73352	-1.6847	-1.38589	-1.44484	-0.957698	-1.72605	-1.8562	-1.57512	-1.57254	-1.70335	-1.70335	-1.75845	-1.63617	-1.80734	-1.71801	-1.8163	-1.81492	-1.73466	-1.68229	-1.73466	-1.54945	-1.63081	-1.70103	-1.45032	-1.36094	-1.59669	-1.52271	-1.57404	-1.57021	-1.5622	NSP13
YILANTCTER	-1.70373	-1.48436	-1.71113	-1.35125	-1.06738	-1.30004	-1.34632	-1.81293	-1.35857	-1.59578	-0.987781	-0.487011	-0.636111	-1.81394	-1.83883	-1.78751	-1.83296	-1.67368	-1.41532	-1.41532	-1.50541	-1.57719	-1.42946	0.056743	-1.5275	-1.75417	-0.0576737	0.416711	-0.85059	0.92024	-1.61602	0.92024	-1.77402	-1.7115	-1.70185	-1.91603	-1.89683	-1.64003	-1.73064	-1.86029	-1.84225	-1.64003	-1.8269	-1.75854	-1.92645	-1.62883	-1.82073	-1.77146	-1.9137	-1.94004	-1.80984	-1.90239	-1.93712	-1.87222	-1.86219	-1.90434	-1.9082	-1.92178	-1.86316	-1.88813	-1.86715	-1.88561	-1.87061	-1.9316	-1.87545	-1.9017	-1.80599	-1.61384	-1.93038	-1.94178	-1.87428	-1.91685	-1.92312	-1.93338	-1.90851	-1.93044	-1.83529	-1.84723	-1.86436	-1.8317	-1.89498	-1.77649	-1.90006	-1.8743	-1.71947	-1.66175	-1.88142	-1.88142	-1.7586	-1.87069	-1.85534	-1.76485	-1.70476	-1.87854	-1.9205	-1.88995	-1.9205	-1.65045	-1.69353	-1.55137	-1.86131	-1.66364	-1.89922	-1.69421	-1.73668	-1.70078	-1.7727	NSP13
ILANTCTER	-1.76386	-1.60961	-1.77827	-1.35514	-1.04142	-1.28808	-1.39357	-1.79242	-1.30897	-1.55044	-0.663162	-0.118747	-0.806396	-1.82647	-1.84243	-1.79519	-1.90281	-1.79913	-1.44396	-1.44396	-1.48626	-1.47349	-1.35581	0.371243	-1.52659	-1.726	-0.239119	0.181207	-1.33301	0.1904	-1.73308	0.1904	-1.81882	-1.76009	-1.79891	-1.91563	-1.89669	-1.61721	-1.63416	-1.88573	-1.84826	-1.61721	-1.84183	-1.77134	-1.94407	-1.6838	-1.84748	-1.84096	-1.94047	-1.95728	-1.86252	-1.91434	-1.9516	-1.9037	-1.89591	-1.90496	-1.93735	-1.93167	-1.86424	-1.90516	-1.88071	-1.89889	-1.86729	-1.94581	-1.8883	-1.90024	-1.8412	-1.6193	-1.92989	-1.94444	-1.87195	-1.9382	-1.94552	-1.94428	-1.93797	-1.93669	-1.89439	-1.88532	-1.89431	-1.87846	-1.90954	-1.83889	-1.91344	-1.84301	-1.77125	-1.69506	-1.90918	-1.90918	-1.75568	-1.86425	-1.83341	-1.74143	-1.68524	-1.8656	-1.93417	-1.90393	-1.93417	-1.71286	-1.6648	-1.47655	-1.87065	-1.66663	-1.91502	-1.65278	-1.69553	-1.67823	-1.7773	NSP13
YILANTCTERL	-1.71169	-1.61897	-1.70654	-0.181621	0.236018	-0.348819	-0.0777384	-1.54509	-0.300708	-0.823152	-1.68105	-1.59933	-1.68543	-1.5586	-1.67796	-1.40445	-1.79232	-1.78772	-1.57332	-1.57332	-1.65224	-1.5966	-1.36624	-1.29765	-1.24948	-1.47878	-1.46588	-1.19382	-1.64341	-1.20846	-1.34333	-1.20846	-1.53636	-1.352	-1.1854	-1.68086	-1.71611	-1.11108	-1.16463	-1.31423	-1.6757	-1.11108	-1.84375	-1.7477	-1.90316	-1.70879	-1.8721	-1.50081	-1.45628	-1.58895	-1.62238	-1.75813	-1.67712	-1.48416	-1.77756	-1.79158	-1.79467	-1.89817	-1.84265	-1.68149	-1.83168	-1.87016	-1.86064	-1.85329	-1.85252	-1.92517	-1.66766	-1.59043	-1.69637	-1.83357	-1.85186	-1.78632	-1.72746	-1.78756	-1.76305	-1.70591	-1.81444	-1.85308	-1.84756	-1.65136	-1.56373	-1.41168	-1.88404	-1.39735	-1.28357	-0.797778	-0.774912	-0.774912	-1.67457	-1.48596	-1.70734	-1.66592	-1.58275	-1.674	-1.47191	-1.50809	-1.47191	-1.18414	-1.22565	-1.12125	-1.44087	-1.36432	-1.4823	-0.877665	-1.1906	-1.17211	-1.04413	NSP13
ILANTCTERL	-1.69616	-1.61145	-1.69608	0.467602	1.54975	0.509395	-0.224854	-1.43692	0.712422	-0.458904	-1.47496	-1.30832	-1.66539	-1.56582	-1.60787	-1.55261	-1.85608	-1.82792	-1.62242	-1.62242	-1.5484	-1.38215	-1.05976	-1.17581	-1.3507	-1.51987	-1.56002	-1.36543	-1.66351	-1.33744	-1.23776	-1.33744	-1.56279	-1.35936	-1.35922	-1.47997	-1.7887	-0.6838	-0.969027	-1.37132	-1.71621	-0.6838	-1.85835	-1.78813	-1.91264	-1.69109	-1.86949	-1.74282	-1.72665	-1.7991	-1.7496	-1.67563	-1.6972	-1.67326	-1.83055	-1.75315	-1.80569	-1.89042	-1.77132	-1.65834	-1.74906	-1.81894	-1.78089	-1.76613	-1.79377	-1.89121	-1.71475	-1.42507	-1.64536	-1.77494	-1.82542	-1.79834	-1.70578	-1.7719	-1.75951	-1.63045	-1.86233	-1.87454	-1.88482	-1.47855	-1.42336	-1.0587	-1.91597	-1.25082	-1.332	-1.17099	-1.21885	-1.21885	-1.56393	-1.33737	-1.65519	-1.60612	-1.60944	-1.6086	-1.58317	-1.43634	-1.58317	-1.29046	-1.31907	-1.21052	-1.36689	-1.28838	-1.41909	-0.976837	-1.07446	-1.21521	-1.07343	NSP13
LANTCTERL	-1.64348	-1.51423	-1.63891	-1.46087	-0.500475	-0.321246	-1.01512	-1.84519	-1.46646	-1.65766	-1.81144	-1.77149	-1.81233	-1.67964	-1.72715	-1.58438	-1.82249	-1.82612	-1.69356	-1.69356	-1.41326	-1.43431	-1.04663	-1.70239	-1.336	-1.5982	-1.80207	-1.76114	-1.65053	-1.66	-0.948257	-1.66	-1.42824	-1.09721	-1.3995	-1.70568	-1.62882	-1.2958	-0.58326	-0.518087	-1.53264	-1.2958	-1.79039	-1.65277	-1.89869	-1.70409	-1.85058	-1.01799	-1.08781	-1.27255	-1.24898	-1.6903	-1.57538	-1.42347	-1.72047	-1.70595	-1.79009	-1.88509	-1.76216	-1.62572	-1.73671	-1.79498	-1.79444	-1.7644	-1.7521	-1.88842	-1.61511	-1.38766	-1.69782	-1.71988	-1.78445	-1.53692	-1.29033	-1.63364	-1.46439	-1.49705	-1.60789	-1.78752	-1.76279	-1.23695	-0.997221	-0.534975	-1.86112	-1.28105	-0.459959	0.0986398	0.334475	0.334475	-1.49987	-0.850073	-1.26325	-1.15128	-1.33458	-1.43172	-0.765209	-0.883905	-0.765209	-0.247635	-0.204456	-0.948761	-0.580384	-0.395662	-0.711579	0.430088	0.0169965	-0.0948134	-0.203196	NSP13
YILANTCTERLK	-1.67839	-1.43002	-1.6921	-1.27879	-1.07531	-1.30678	-1.19946	-1.83359	-1.35267	-1.59594	-0.211452	0.043361	-0.0243543	-1.81532	-1.84541	-1.78072	-1.8983	-1.84672	-1.48675	-1.48675	-1.17056	-1.55068	-1.49144	-1.01885	-1.62087	-1.77939	-1.4314	-1.1201	-1.37166	-0.303693	-1.74953	-0.303693	-1.80483	-1.72924	-1.59413	-1.87286	-1.88217	-1.65525	-1.67157	-1.81326	-1.8454	-1.65525	-1.87203	-1.81518	-1.9129	-1.65388	-1.80033	-1.82242	-1.85702	-1.90293	-1.84231	-1.8766	-1.88195	-1.81367	-1.87061	-1.91252	-1.90487	-1.92656	-1.88849	-1.8503	-1.85075	-1.88772	-1.86507	-1.90144	-1.87858	-1.9191	-1.86656	-1.6699	-1.91808	-1.9055	-1.89147	-1.91313	-1.89894	-1.90716	-1.89802	-1.88936	-1.89898	-1.89249	-1.9118	-1.76617	-1.85202	-1.68797	-1.92281	-1.83122	-1.7805	-1.69659	-1.79127	-1.79127	-1.7895	-1.82366	-1.87218	-1.8182	-1.80351	-1.8716	-1.87602	-1.82423	-1.87602	-1.73805	-1.76849	-1.63208	-1.83103	-1.69803	-1.86078	-1.70635	-1.74749	-1.75484	-1.74854	NSP13
ILANTCTERLK	-1.76129	-1.6397	-1.78269	-0.930355	-0.204614	-1.14916	-1.29975	-1.82573	-0.912809	-1.51784	0.214984	0.320827	-0.34795	-1.85936	-1.87052	-1.85332	-1.94653	-1.90062	-1.63874	-1.63874	-1.19894	-1.50305	-1.49912	-1.04691	-1.70182	-1.84107	-1.67686	-1.46953	-1.65603	-1.101	-1.83793	-1.101	-1.87383	-1.82582	-1.80495	-1.87594	-1.93167	-1.63983	-1.71051	-1.86763	-1.89608	-1.63983	-1.90996	-1.89032	-1.94235	-1.72814	-1.84073	-1.91728	-1.94564	-1.96531	-1.92206	-1.8929	-1.91968	-1.91481	-1.93818	-1.92624	-1.93157	-1.9491	-1.89787	-1.88732	-1.87345	-1.90962	-1.88124	-1.91353	-1.90149	-1.92856	-1.9138	-1.70057	-1.92513	-1.91287	-1.91721	-1.93464	-1.92991	-1.92671	-1.9259	-1.88005	-1.94968	-1.93255	-1.95036	-1.76852	-1.86913	-1.69628	-1.95625	-1.85852	-1.84586	-1.83477	-1.91201	-1.91201	-1.81042	-1.83297	-1.88766	-1.84994	-1.86565	-1.88839	-1.93658	-1.88041	-1.93658	-1.83944	-1.85309	-1.7634	-1.87556	-1.74898	-1.89477	-1.79902	-1.78848	-1.8452	-1.81622	NSP13
LANTCTERLK	-1.61956	-1.35214	-1.66779	-1.80455	-1.58895	-1.59296	-1.73123	-1.9446	-1.8178	-1.894	-0.364048	-0.286012	0.0165902	-1.89346	-1.90018	-1.88687	-1.92755	-1.87911	-1.66114	-1.66114	-0.470058	-1.38497	-1.31822	-0.766173	-1.68881	-1.84339	-1.49994	-1.23004	-1.42366	-0.040547	-1.72515	-0.040547	-1.83596	-1.77092	-1.77721	-1.9035	-1.91482	-1.6977	-1.69757	-1.68151	-1.85125	-1.6977	-1.87903	-1.83404	-1.91485	-1.65075	-1.75306	-1.81351	-1.91287	-1.9444	-1.83442	-1.89713	-1.89729	-1.90026	-1.90969	-1.91606	-1.92414	-1.93036	-1.87118	-1.85856	-1.80018	-1.8481	-1.83647	-1.88388	-1.83252	-1.89692	-1.86002	-1.57866	-1.94352	-1.87824	-1.88243	-1.8844	-1.85029	-1.8905	-1.86661	-1.85891	-1.85049	-1.86267	-1.88853	-1.43011	-1.68048	-1.18697	-1.94075	-1.89684	-1.61024	-1.61929	-1.83057	-1.83057	-1.79608	-1.78696	-1.80317	-1.6962	-1.79266	-1.88226	-1.87638	-1.82831	-1.87638	-1.57792	-1.66479	-1.69015	-1.71185	-1.32337	-1.7824	-1.5474	-1.46706	-1.57996	-1.75453	NSP13
ILANTCTERLKL	-1.73703	-1.63842	-1.74369	-0.244287	0.68529	-0.496528	-0.803628	-1.70533	-0.142383	-0.945414	-1.18475	-1.12529	-1.54609	-1.685	-1.73498	-1.71742	-1.91424	-1.89487	-1.7119	-1.7119	-1.60921	-1.58775	-1.43478	-1.55041	-1.52635	-1.64778	-1.79411	-1.70987	-1.78297	-1.67253	-1.6815	-1.67253	-1.66455	-1.5281	-1.46796	-1.69603	-1.84149	-1.27141	-1.37504	-1.4605	-1.82736	-1.27141	-1.88075	-1.83904	-1.92192	-1.7184	-1.87122	-1.87498	-1.879	-1.91197	-1.88265	-1.8006	-1.84262	-1.80796	-1.89112	-1.85903	-1.86825	-1.92892	-1.85212	-1.78251	-1.8373	-1.88223	-1.85505	-1.85889	-1.86845	-1.92053	-1.85219	-1.65191	-1.80713	-1.85382	-1.89023	-1.89039	-1.86587	-1.86014	-1.87144	-1.75788	-1.93052	-1.91925	-1.93462	-1.53776	-1.50481	-1.5483	-1.93931	-1.61227	-1.69852	-1.61856	-1.72547	-1.72547	-1.7127	-1.68784	-1.81028	-1.76391	-1.7432	-1.76253	-1.85138	-1.75337	-1.85138	-1.64036	-1.66303	-1.49877	-1.58304	-1.51558	-1.6644	-1.51706	-1.5158	-1.65155	-1.53108	NSP13
TERLKLFAA	-1.82311	-1.65991	-1.85569	-1.7441	-1.64273	-1.40737	-1.44791	-1.94041	-1.73443	-1.86187	-1.83907	-1.85895	-1.81326	-1.83196	-1.85112	-1.81344	-1.85885	-1.81039	-1.80224	-1.80224	-1.01678	-1.49379	-1.33155	-1.71707	-1.69857	-1.88121	-1.68111	-1.70875	-1.71532	-1.79063	-1.63296	-1.79063	-1.47225	-1.31461	-0.0567753	-1.56979	-1.09749	-1.49704	-1.03851	-1.92698	-1.65831	-1.49704	-0.364656	0.0456996	-1.90573	-1.56848	-1.63495	-1.74917	-1.78911	-1.85773	-1.77155	-0.664106	-1.82309	-1.35168	-0.701397	-0.975418	0.900112	0.875691	1.04857	1.24215	-1.26015	-1.33543	-1.50205	-1.45605	-1.26837	0.953349	-1.93916	-0.783051	-1.60482	-0.787177	0.680811	-1.82787	-1.87331	-1.67681	-1.78234	-1.62918	-1.26704	-1.37649	-1.48699	-1.91015	-1.92228	-1.89787	-1.02246	-1.9232	-1.84491	-1.8609	-1.89567	-1.89567	-1.80551	-1.90538	-1.73306	-1.69706	-1.66559	-1.70429	-1.88566	-1.88602	-1.88566	-1.72051	-1.75721	-1.6514	-1.86457	-1.8624	-1.90675	-1.76415	-1.84618	-1.74859	-1.90653	NSP13
RLKLFAAET	-1.86506	-1.78428	-1.87886	-0.874921	-0.0959291	-0.679199	-0.931939	-1.85254	-0.721923	-1.42917	-1.54978	-1.57448	-1.80172	-1.83152	-1.85772	-1.80253	-1.93294	-1.89892	-1.77165	-1.77165	0.159392	-0.905389	-1.04621	-1.30082	-1.49862	-1.42322	-1.76466	-1.701	-1.80876	-1.84355	-1.66359	-1.84355	-1.57031	-1.40949	-1.10213	-1.47032	-1.74286	-1.05846	-0.942497	-1.81765	-1.85701	-1.05846	-1.81845	-1.73848	-1.92268	-1.63416	-1.7953	-1.89666	-1.92351	-1.95029	-1.90788	-1.69371	-1.91919	-1.81394	-1.69367	-1.82931	-1.63559	-1.66803	-1.46594	-1.43779	-1.82299	-1.86917	-1.85595	-1.85702	-1.85214	-1.63832	-1.88089	-1.50355	-1.69536	-1.78596	-1.48397	-1.92745	-1.93163	-1.87601	-1.89936	-1.74732	-1.76921	-1.68881	-1.77505	-1.81603	-1.85879	-1.80788	-1.7719	-1.82904	-1.73432	-1.72985	-1.87205	-1.87205	-1.78636	-1.87632	-1.78741	-1.72264	-1.70607	-1.76081	-1.91998	-1.88868	-1.91998	-1.65974	-1.6293	-1.5248	-1.7023	-1.6278	-1.82033	-1.64764	-1.72966	-1.6806	-1.74938	NSP13
TERLKLFAAETL	-1.85111	-1.7554	-1.86363	-1.34943	-1.10256	-1.40764	-1.38149	-1.89975	-1.47582	-1.60404	-1.81027	-1.83425	-1.88494	-1.68002	-1.75179	-1.6814	-1.8834	-1.88016	-1.83753	-1.83753	-1.43293	-1.61359	-1.37669	-1.71444	-1.48363	-1.68897	-1.8197	-1.82069	-1.82179	-1.86806	-1.75719	-1.86806	-1.68641	-1.58721	-0.780575	-1.70096	-1.52295	-1.52042	-1.15245	-1.8424	-1.70038	-1.52042	-1.20807	-0.992226	-1.80964	-1.23468	-1.67963	-1.83031	-1.82658	-1.8737	-1.83097	-0.847192	-1.41806	-1.33155	-1.58014	0.0783551	0.107738	-1.23687	-0.839744	0.549412	-1.10841	-1.18741	-1.21712	-1.12938	-1.10342	-1.39106	-1.94867	-0.912419	-1.53173	-1.2191	-1.46002	-1.86291	-1.84754	-1.7288	-1.83265	-1.63049	-1.89483	-1.89471	-1.91837	-1.83495	-1.82921	-1.79266	-1.70091	-1.91009	-1.8635	-1.86416	-1.89789	-1.89789	-1.78035	-1.85867	-1.83017	-1.78717	-1.75505	-1.78841	-1.91176	-1.87125	-1.91176	-1.81758	-1.82751	-1.68661	-1.8624	-1.86321	-1.88473	-1.83502	-1.85808	-1.81993	-1.89095	NSP13
RLKLFAAETL	-1.82266	-1.72478	-1.82466	0.217857	0.610869	-0.275804	-0.22711	-1.61146	0.22831	-0.53498	-1.43186	-1.42123	-1.73801	-1.18493	-1.33199	-1.03139	-1.84266	-1.85579	-1.6626	-1.6626	-0.0409898	-1.01848	-0.624047	-1.14604	-0.576344	0.0916008	-1.77257	-1.71181	-1.7429	-1.82183	-1.50755	-1.82183	-1.0745	-0.797402	-0.32862	-1.02145	-1.56801	-0.113395	0.290188	-1.20193	-1.63528	-0.113395	-1.74979	-1.64805	-1.72427	-1.02064	-1.58985	-1.81017	-1.76249	-1.82459	-1.8312	-1.31326	-1.25815	-1.21941	-1.59987	-1.36332	-1.21827	-1.66005	-1.50041	-0.948385	-1.7081	-1.76905	-1.74197	-1.70486	-1.72334	-1.76206	-1.77439	-0.838824	-0.67123	-1.46733	-1.54525	-1.84938	-1.80969	-1.73818	-1.80925	-1.39436	-1.8684	-1.80005	-1.84278	-1.45742	-1.32939	-1.24345	-1.78829	-1.48961	-1.55659	-1.52268	-1.58078	-1.58078	-1.63871	-1.65594	-1.69325	-1.56115	-1.54098	-1.59714	-1.78533	-1.70058	-1.78533	-1.44627	-1.44645	-1.19498	-1.4693	-1.43357	-1.58096	-1.35364	-1.46601	-1.427	-1.43023	NSP13
LKLFAAETL	-1.90506	-1.83005	-1.90385	-1.68312	-1.56257	-1.42248	-1.30893	-1.92898	-1.74664	-1.73033	-1.8965	-1.88898	-1.90625	-1.62819	-1.75542	-1.62565	-1.9179	-1.91716	-1.81281	-1.81281	-1.70576	-1.6697	-1.43709	-1.86076	-1.2936	-1.6338	-1.89482	-1.88536	-1.84964	-1.86697	-1.76226	-1.86697	-1.73568	-1.58726	-1.54072	-1.47702	-1.24401	-1.38392	1.1549	-1.57276	-1.05863	-1.38392	-1.47194	-1.33707	-1.77571	-1.39816	-1.65458	-1.55651	-1.52375	-1.68281	-1.72005	-1.34697	-0.647993	0.0925026	-1.00957	-1.22068	-1.18007	-1.63866	-1.57425	-1.01809	-1.82273	-1.81086	-1.81779	-1.79839	-1.76558	-1.86401	-1.88971	-0.789973	-0.601821	-1.344	-1.49631	-1.71509	-1.75751	-1.51839	-1.73929	-1.18816	-1.82946	-1.84859	-1.83948	-1.78209	-1.73887	-1.65373	-1.59606	-1.79007	-1.64194	-1.13254	-1.20571	-1.20571	-1.75295	-1.78067	-1.51003	-1.49619	-1.35005	-1.59503	-1.61967	-1.70208	-1.61967	-1.37412	-1.24931	-1.14716	-1.60536	-1.57531	-1.69871	-1.26916	-1.49783	-1.21296	-1.60988	NSP13
KLFAAETL	-1.89045	-1.84151	-1.89935	-0.355122	0.0417133	-0.870113	-0.810013	-1.75345	-0.434058	-1.03237	-1.5787	-1.6481	-1.8272	-1.64501	-1.73152	-1.5392	-1.9161	-1.92204	-1.80621	-1.80621	-1.45105	-1.43757	-1.30446	-1.63421	-1.14235	-0.8146	-1.89273	-1.87122	-1.85808	-1.88751	-1.76776	-1.88751	-1.74836	-1.58861	-1.59319	-1.27789	-1.72164	-1.02937	-0.459106	-1.43288	-1.77158	-1.02937	-1.80586	-1.76505	-1.90964	-1.70901	-1.8499	-1.84795	-1.79691	-1.86166	-1.87323	-1.54318	-1.62038	-1.55532	-1.77442	-1.66447	-1.58394	-1.80992	-1.73167	-1.42596	-1.87	-1.88774	-1.86698	-1.85937	-1.86943	-1.9135	-1.82038	-1.2958	-1.10683	-1.74665	-1.7926	-1.82542	-1.82293	-1.71879	-1.81245	-1.30476	-1.93563	-1.9156	-1.92884	-1.66574	-1.52523	-1.48156	-1.88156	-1.42245	-1.7548	-1.42637	-1.49152	-1.49152	-1.70923	-1.71435	-1.78298	-1.76132	-1.70625	-1.73506	-1.78435	-1.7344	-1.78435	-1.64452	-1.51352	-1.19644	-1.58652	-1.58686	-1.63773	-1.32962	-1.4955	-1.51361	-1.37751	NSP13
RLKLFAAETLK	-1.84117	-1.71593	-1.86182	-0.906103	-0.928471	-1.39057	-1.19457	-1.85881	-1.12902	-1.4528	1.28617	1.00375	0.413053	-1.7433	-1.78695	-1.69889	-1.93881	-1.9168	-1.58078	-1.58078	0.556018	-1.18355	-1.22965	0.164766	-1.28354	-1.33992	-1.56432	-1.31801	-1.67578	-1.03821	-1.85387	-1.03821	-1.80149	-1.71612	-1.44579	-1.69725	-1.87376	-1.42556	-1.31547	-1.75995	-1.86928	-1.42556	-1.86457	-1.82313	-1.85927	-1.14331	-1.60493	-1.91158	-1.92928	-1.95351	-1.92539	-1.7504	-1.81494	-1.81698	-1.87808	-1.82542	-1.74751	-1.86124	-1.77739	-1.61537	-1.82393	-1.86568	-1.83718	-1.88622	-1.85257	-1.86239	-1.92663	-1.43755	-1.69468	-1.81239	-1.81253	-1.93601	-1.92817	-1.91153	-1.91806	-1.80004	-1.94409	-1.91126	-1.94099	-1.744	-1.78089	-1.65611	-1.90238	-1.90579	-1.86558	-1.87014	-1.93159	-1.93159	-1.79154	-1.88746	-1.8812	-1.81178	-1.82959	-1.86919	-1.95395	-1.92031	-1.95395	-1.84546	-1.85155	-1.74347	-1.86572	-1.73502	-1.89977	-1.85365	-1.83493	-1.86195	-1.83855	NSP13
LKLFAAETLK	-1.75627	-1.60586	-1.77958	-1.40678	-1.26545	-1.48942	-1.50069	-1.87202	-1.55246	-1.59608	1.16992	1.08661	0.535183	-1.81292	-1.85592	-1.82162	-1.92317	-1.86059	-1.31617	-1.31617	-0.711679	-1.3407	-1.32889	-0.774874	-1.55537	-1.63087	-1.46129	-1.18092	-1.35985	0.164766	-1.74611	0.164766	-1.88244	-1.84895	-1.81051	-1.79586	-1.81351	-1.55167	-1.06238	-1.78802	-1.72164	-1.55167	-1.7787	-1.7344	-1.82978	-1.08559	-1.35319	-1.83325	-1.90003	-1.93261	-1.88133	-1.81323	-1.70269	-1.67291	-1.75349	-1.80809	-1.79266	-1.86011	-1.79728	-1.70585	-1.80591	-1.81737	-1.81811	-1.88774	-1.80295	-1.86169	-1.90735	-1.21768	-1.77719	-1.74567	-1.75921	-1.89244	-1.8962	-1.84765	-1.89109	-1.75411	-1.88458	-1.88751	-1.90001	-1.73372	-1.83438	-1.62649	-1.82133	-1.9494	-1.79915	-1.81188	-1.91735	-1.91735	-1.78913	-1.90229	-1.84239	-1.76901	-1.80126	-1.89184	-1.93857	-1.91755	-1.93857	-1.76626	-1.80996	-1.75148	-1.87357	-1.67893	-1.90848	-1.8246	-1.80256	-1.79642	-1.81677	NSP13
KLFAAETLK	-1.79948	-1.65663	-1.81783	-1.25265	-1.11468	-1.33545	-1.29149	-1.84477	-1.37213	-1.43213	1.78304	1.6749	1.3292	-1.6945	-1.78127	-1.65385	-1.92192	-1.88845	-1.27545	-1.27545	0.757807	-1.01695	-1.02249	0.388702	-1.02771	-0.950885	-1.46623	-1.11136	-1.4532	-0.207801	-1.79243	-0.207801	-1.83827	-1.77346	-1.85727	-1.65873	-1.91785	-1.49854	-1.26777	-1.56266	-1.85587	-1.49854	-1.84185	-1.83434	-1.84931	-1.07334	-1.49195	-1.85258	-1.94895	-1.96753	-1.88817	-1.78888	-1.89581	-1.91135	-1.89098	-1.83573	-1.8521	-1.83421	-1.76843	-1.79911	-1.82216	-1.83899	-1.81015	-1.89521	-1.82145	-1.84422	-1.87445	-1.20364	-1.8473	-1.7935	-1.74079	-1.92816	-1.92712	-1.8921	-1.91193	-1.79818	-1.89599	-1.88536	-1.89553	-1.6262	-1.66414	-1.44722	-1.88913	-1.90386	-1.74187	-1.70447	-1.89542	-1.89542	-1.69909	-1.84129	-1.80698	-1.64745	-1.69716	-1.8728	-1.93274	-1.91269	-1.93274	-1.70007	-1.68072	-1.60375	-1.74875	-1.38723	-1.82999	-1.70152	-1.64796	-1.71078	-1.6894	NSP13
RLKLFAAETLKA	-1.82061	-1.71027	-1.84363	-1.00678	-0.579328	-1.15733	-1.20796	-1.87476	-1.04784	-1.6103	0.00446133	-0.298932	-1.06571	-1.77203	-1.78586	-1.69857	-1.94861	-1.92457	-1.75322	-1.75322	-0.315677	-1.29685	-1.32052	-0.962209	-1.53468	-1.62802	-1.77973	-1.70727	-1.82851	-1.60228	-1.76037	-1.60228	-1.77047	-1.70673	-1.39655	-1.583	-1.87068	-1.40391	-1.46266	-1.87225	-1.88282	-1.40391	-1.87996	-1.82617	-1.8892	-1.48679	-1.71179	-1.92092	-1.94522	-1.96378	-1.93173	-1.79414	-1.87993	-1.871	-1.80855	-1.86683	-1.78812	-1.79637	-1.66329	-1.66631	-1.83026	-1.87152	-1.85244	-1.87629	-1.85978	-1.75219	-1.94024	-1.58115	-1.82012	-1.79549	-1.69474	-1.93986	-1.93515	-1.91045	-1.92537	-1.79803	-1.84158	-1.81285	-1.86961	-1.81834	-1.86938	-1.75985	-1.83805	-1.92607	-1.87773	-1.90502	-1.95142	-1.95142	-1.82837	-1.89655	-1.88574	-1.84618	-1.85999	-1.85567	-1.95481	-1.92489	-1.95481	-1.85512	-1.86525	-1.72451	-1.85268	-1.83118	-1.91011	-1.88338	-1.87826	-1.88769	-1.87813	NSP13
KLFAAETLKA	-1.7697	-1.65667	-1.79662	0.492414	0.798548	-0.212965	-0.0371395	-1.64478	0.213149	-1.14865	0.644893	0.312507	-0.54689	-1.72153	-1.7652	-1.67759	-1.92646	-1.89391	-1.56498	-1.56498	-0.409717	-1.02202	-1.12418	-1.17591	-1.47079	-1.18579	-1.80379	-1.72755	-1.73279	-1.44235	-1.44412	-1.44235	-1.75943	-1.68858	-1.74374	-1.12902	-1.86774	-1.01595	-1.00242	-1.69959	-1.84616	-1.01595	-1.88282	-1.8391	-1.87989	-1.49828	-1.60951	-1.88269	-1.91626	-1.94918	-1.89743	-1.82376	-1.88385	-1.86226	-1.75134	-1.82475	-1.74946	-1.69942	-1.54641	-1.70257	-1.78146	-1.81793	-1.82043	-1.83067	-1.78812	-1.67082	-1.89077	-1.36443	-1.77294	-1.62529	-1.49934	-1.90797	-1.90508	-1.85213	-1.89772	-1.64927	-1.70984	-1.7487	-1.76376	-1.62905	-1.71451	-1.42666	-1.7977	-1.87586	-1.74736	-1.77325	-1.88773	-1.88773	-1.78273	-1.82544	-1.80641	-1.78136	-1.81243	-1.82587	-1.90991	-1.88121	-1.90991	-1.7343	-1.72948	-1.66392	-1.63749	-1.587	-1.77348	-1.7867	-1.76383	-1.78023	-1.68284	NSP13
TLKATEETF	-1.78872	-1.70321	-1.79456	-1.52521	-0.785538	-0.981423	-1.44083	-1.89298	-1.47087	-1.56704	-1.7801	-1.74724	-1.84399	-0.928005	-1.06437	-0.734957	-1.617	-1.62769	-1.40864	-1.40864	-1.57115	-1.29443	-0.857826	-1.71825	-0.589342	-0.904938	-1.852	-1.78467	-1.63307	-1.73474	-1.70196	-1.73474	-1.63128	-1.50377	-1.32483	-1.58751	-1.70551	0.774174	0.6629	-1.13711	-1.34987	0.774174	-1.60072	-1.51004	-1.91428	-1.8131	-1.91811	-1.09568	-1.68405	-1.7459	-1.22439	-1.67305	-1.66844	-1.75204	-1.86816	-1.73541	-1.74845	-1.88639	-1.77182	-1.56389	-1.71023	-1.77854	-1.73643	-1.73507	-1.74608	-1.88465	-1.43982	-1.33785	-1.67922	-1.77572	-1.81814	-1.80196	-1.75044	-1.67287	-1.73912	-1.52125	-1.90238	-1.89697	-1.89401	-1.46915	-1.26072	-1.33901	-1.92992	-1.6368	-1.15885	-0.831004	-1.52346	-1.52346	-1.74181	-1.73826	-1.73665	-1.6125	-1.48267	-1.72555	-1.84516	-1.79935	-1.84516	-1.09893	-1.23442	-1.06309	-1.76577	-1.36058	-1.78442	-1.12514	-1.33901	-1.22563	-1.57026	NSP13
TLKATEETFK	-1.76169	-1.61694	-1.78071	-1.75524	-1.54381	-1.64816	-1.77094	-1.9404	-1.74134	-1.83217	0.559532	0.518729	0.138394	-1.82664	-1.84923	-1.81694	-1.91059	-1.86328	-1.66671	-1.66671	-0.415461	-1.47092	-1.36624	-0.719653	-1.65276	-1.81723	-1.44442	-1.0114	-1.39586	-0.0825269	-1.82208	-0.0825269	-1.87218	-1.83984	-1.757	-1.87763	-1.93358	-1.01826	-1.4422	-1.85497	-1.84178	-1.01826	-1.89197	-1.86008	-1.94869	-1.76435	-1.84172	-1.88144	-1.95498	-1.96385	-1.86971	-1.89981	-1.91931	-1.93288	-1.92676	-1.92587	-1.93192	-1.94146	-1.88042	-1.85822	-1.83692	-1.88103	-1.85241	-1.90089	-1.87167	-1.89753	-1.88852	-1.65081	-1.93562	-1.90528	-1.90873	-1.94526	-1.93136	-1.91229	-1.92659	-1.8706	-1.9541	-1.93513	-1.94936	-1.84289	-1.86485	-1.79848	-1.94197	-1.93456	-1.80754	-1.85721	-1.95705	-1.95705	-1.84563	-1.90892	-1.89235	-1.82067	-1.86261	-1.91188	-1.96853	-1.94245	-1.96853	-1.79116	-1.84539	-1.81189	-1.92005	-1.78057	-1.93939	-1.84591	-1.83563	-1.84144	-1.89249	NSP13
TLKATEETFKL	-1.83868	-1.78155	-1.83982	-0.467886	0.169129	-0.776271	-0.924462	-1.73522	-0.411758	-1.06949	-1.26468	-1.30475	-1.52521	-1.70608	-1.76738	-1.69517	-1.88012	-1.87039	-1.77465	-1.77465	-1.4753	-1.64773	-1.40236	-1.59828	-1.49629	-1.6384	-1.83619	-1.73934	-1.76731	-1.67593	-1.54149	-1.67593	-1.78801	-1.70566	-1.39436	-1.66368	-1.83159	-1.45549	-1.6318	-1.62466	-1.8453	-1.45549	-1.88258	-1.83953	-1.94134	-1.78395	-1.90453	-1.80503	-1.75472	-1.77842	-1.84314	-1.83007	-1.75063	-1.7549	-1.86347	-1.85772	-1.86327	-1.9231	-1.87283	-1.77061	-1.87665	-1.90801	-1.89183	-1.89165	-1.89784	-1.92917	-1.88165	-1.66995	-1.78114	-1.88984	-1.91456	-1.83502	-1.73508	-1.8277	-1.77126	-1.77549	-1.92591	-1.92339	-1.93144	-1.69023	-1.59171	-1.49536	-1.92756	-1.80339	-1.7116	-1.69299	-1.68393	-1.68393	-1.81351	-1.75451	-1.80408	-1.77124	-1.77459	-1.79263	-1.82726	-1.82888	-1.82726	-1.73044	-1.69085	-1.74375	-1.65842	-1.66353	-1.70041	-1.55552	-1.55427	-1.60822	-1.47461	NSP13
KATEETFKL	-1.79208	-1.70101	-1.78933	-0.933456	-0.520685	-0.382611	-0.235957	-1.75546	-1.00041	-1.29009	-1.78275	-1.73488	-1.69321	-1.44795	-1.53619	-1.17392	-1.82884	-1.83114	-1.70859	-1.70859	-1.3439	-1.39067	-1.02431	-1.64297	-0.741602	-0.904915	-1.88967	-1.84822	-1.71932	-1.75986	-1.3995	-1.75986	-1.55422	-1.31341	-1.74769	-1.42311	-1.66551	-1.63325	-0.889708	0.464402	-1.67246	-1.63325	-1.82451	-1.77593	-1.8674	-1.68455	-1.86537	-1.42382	-1.23353	-1.38577	-1.53107	-1.57442	-1.4521	-1.33987	-1.78139	-1.58913	-1.66303	-1.85862	-1.77262	-1.59671	-1.81297	-1.83851	-1.82119	-1.81456	-1.8021	-1.91151	-1.71068	-1.26573	-1.40301	-1.69888	-1.82633	-1.66791	-1.3935	-1.70243	-1.53986	-1.4361	-1.84422	-1.86257	-1.83893	-0.719348	0.118159	0.345496	-1.87789	-1.28732	-0.739501	-0.212678	0.0977795	0.0977795	-1.54089	-0.792613	-1.29898	-1.11802	-1.26233	-1.46696	-0.769801	-1.13073	-0.769801	-0.788498	-0.211537	-1.14085	0.0936973	-0.142283	-0.0899334	0.518242	0.433044	-0.109983	0.484206	NSP13
LKATEETFKLSY	-0.580478	-0.561669	-1.00917	-1.88869	-1.8527	-1.85673	-1.84011	-1.97056	-1.90871	-1.94888	-1.71493	-1.77608	-1.67573	-1.91016	-1.92729	-1.908	-1.90761	-1.80336	-1.28429	-1.28429	-1.72964	-0.734736	-1.15482	-1.76354	-1.5801	-1.84334	-1.87663	-1.85528	-1.79863	-1.80623	-1.93139	-1.80623	-1.90725	-1.87765	-1.84204	-1.90462	-1.84578	-1.25703	0.323709	-1.37321	-1.5371	-1.25703	-0.815709	-1.14274	-1.85741	-1.58281	-1.80011	-1.69395	-1.92723	-1.95707	-1.73993	-1.72862	-1.84197	-1.85605	-1.84356	-1.74574	-1.73062	-1.80314	-1.52932	-1.54326	-1.08111	-1.03343	-0.973275	-1.7401	-0.931586	-1.65851	-1.90626	-1.15088	-1.90871	-1.7615	-1.70857	-1.93253	-1.91728	-1.90077	-1.91916	-1.86797	-1.94497	-1.9372	-1.95497	-1.46162	-1.70877	-1.22383	-1.89911	-1.95161	-1.70735	-1.5244	-1.9282	-1.9282	-1.87536	-1.87866	-1.7968	-1.64742	-1.62926	-1.92641	-1.94568	-1.9093	-1.94568	-1.61866	-1.61706	-1.55654	-1.86256	-1.28289	-1.9071	-1.40491	-1.5147	-1.60825	-1.90581	NSP13
KATEETFKLSY	-0.29877	-0.437804	-0.733608	-1.84356	-1.8448	-1.82138	-1.76119	-1.95719	-1.87709	-1.92322	-1.43384	-1.57433	-1.29597	-1.88873	-1.91229	-1.85008	-1.83721	-1.74321	-0.947539	-0.947539	-1.41246	-0.218808	-0.843667	-1.58753	-1.08958	-1.51073	-1.88161	-1.83593	-1.73119	-1.73729	-1.9218	-1.73729	-1.84328	-1.78803	-1.87848	-1.86932	-1.89987	-0.846708	-0.212635	0.435192	-1.66004	-0.846708	-1.17912	-1.42198	-1.8962	-1.71249	-1.86565	-1.08284	-1.85216	-1.91848	-1.34917	-1.64501	-1.88071	-1.90716	-1.92412	-1.64403	-1.59353	-1.73413	-1.43954	-1.34832	-0.774226	-0.753369	-0.730545	-1.65687	-0.609931	-1.56999	-1.66447	-0.946149	-1.8977	-1.76422	-1.67952	-1.91096	-1.89256	-1.88961	-1.89908	-1.80865	-1.92462	-1.90089	-1.92639	-0.637025	-0.924039	-0.0245678	-1.943	-1.91015	-1.16535	-0.474018	-1.741	-1.741	-1.83838	-1.76774	-1.76643	-1.51462	-1.63838	-1.91524	-1.86457	-1.83289	-1.86457	-1.1892	-1.05867	-1.41605	-1.5687	-0.245162	-1.72534	-0.130128	-0.481514	-0.925989	-1.7239	NSP13
ATEETFKLSY	1.12936	0.676335	0.872442	-1.83266	-1.82634	-1.74551	-1.66949	-1.92523	-1.84631	-1.89805	-1.12421	-1.15064	-0.344455	-1.8774	-1.89529	-1.85165	-1.64412	-1.27353	-0.130945	-0.130945	-1.44376	0.0889916	-0.614456	-1.63235	-1.35436	-1.59031	-1.81649	-1.73711	-1.37398	-1.41	-1.83647	-1.41	-1.82535	-1.74478	-1.85178	-1.8354	-1.8588	-0.491283	-0.433907	0.0846213	-1.59927	-0.491283	-0.607384	-0.965841	-1.8974	-1.71594	-1.85467	-1.41049	-1.87524	-1.91746	-1.32941	-1.49359	-1.86272	-1.86706	-1.89807	-1.35376	-1.33375	-1.57505	-1.00157	-1.01267	0.533192	0.604918	0.395623	-1.10129	0.717514	-0.936609	-1.68303	-0.514192	-1.89479	-1.58749	-1.40403	-1.92511	-1.89888	-1.8717	-1.90692	-1.82513	-1.90867	-1.8906	-1.92212	-1.34202	-1.41119	-1.16874	-1.92555	-1.88828	-1.25363	-0.844199	-1.80752	-1.80752	-1.74613	-1.56919	-1.77088	-1.44158	-1.61977	-1.88916	-1.84551	-1.68846	-1.84551	-1.27642	-1.3245	-1.34173	-1.53368	-0.323652	-1.6697	-0.767085	-0.857887	-1.26149	-1.72076	NSP13
FKLSYGIATV	-1.66847	-1.62706	-1.65703	1.77211	2.10458	1.47547	1.25197	-0.953887	1.9393	-0.051523	-1.65751	-1.68813	-1.84037	-1.73776	-1.79109	-1.72025	-1.72787	-1.65802	-1.60553	-1.60553	-1.41605	-1.48633	-1.2431	-1.665	-1.5096	-1.53498	-1.77601	-1.72983	-1.5289	-1.69219	0.0635868	-1.69219	-1.6716	-1.55423	-1.23602	-1.19639	-1.36506	-1.04612	-0.0211976	-1.74209	-1.35597	-1.04612	-1.68948	-1.48387	-1.71405	-1.21246	-1.47769	-1.73524	-1.69992	-1.81267	-1.79705	-1.57529	-1.42678	-0.794907	-0.563239	-1.61721	-1.43332	-1.63894	-1.51726	-1.34048	-1.73995	-1.77662	-1.79957	-1.76284	-1.73641	-1.75266	-1.64192	-1.11078	-1.38734	-1.27067	-1.37797	-1.66936	-1.68213	-1.50517	-1.66989	-1.28643	-1.40555	-1.70233	-1.68213	-1.77223	-1.80638	-1.65888	-1.23445	-1.52746	-0.991305	-1.19708	-1.41891	-1.41891	-1.58708	-1.4325	-1.1074	-1.40176	-1.33991	-1.35368	-1.60758	-1.5798	-1.60758	-0.90483	-0.820004	-1.20341	-1.36058	-1.34246	-1.53383	-1.27026	-1.34457	-1.02364	-0.989063	NSP13
KLSYGIATV	-1.72593	-1.67853	-1.71999	1.76296	2.03339	1.49594	1.4318	-0.870165	2.04096	0.19325	-1.26596	-1.24471	-1.64314	-1.55056	-1.57589	-1.34127	-1.74009	-1.73954	-1.58771	-1.58771	-0.511953	-0.876899	-0.627054	-1.16992	-0.699434	0.369267	-1.78465	-1.7096	-1.59971	-1.76696	-0.74507	-1.76696	-1.48362	-1.18579	-1.54122	-0.458502	-1.70283	-0.614984	-0.54294	-1.22691	-1.76647	-0.614984	-1.83771	-1.7458	-1.87962	-1.57627	-1.75687	-1.84757	-1.81594	-1.87801	-1.82922	-1.58463	-1.67705	-1.53814	-1.65829	-1.63	-1.62927	-1.74217	-1.51487	-1.46377	-1.75162	-1.82246	-1.79144	-1.7324	-1.78506	-1.76583	-1.68207	-1.36933	-1.32823	-1.57444	-1.59442	-1.82123	-1.74942	-1.73609	-1.74597	-1.43805	-1.73464	-1.76745	-1.75322	-1.57635	-1.41567	-1.24641	-1.78581	-1.09367	-1.01569	-1.13504	-1.33007	-1.33007	-1.44673	-1.08906	-1.23603	-1.28047	-1.39506	-1.21541	-1.59115	-1.43451	-1.59115	-1.03856	-0.603945	-0.923597	-0.633196	-0.785489	-0.970752	-0.719732	-0.724859	-0.842954	-0.423829	NSP13
FKLSYGIATVR	-1.81533	-1.64387	-1.83508	0.320045	0.729787	-0.370258	-0.410851	-1.72668	0.281415	-1.40662	-0.832193	-0.854555	-1.00996	-1.8831	-1.91247	-1.87276	-1.87057	-1.77216	-1.67426	-1.67426	-1.37185	-1.60214	-1.56826	0.0685523	-1.60913	-1.79959	-0.570424	-0.134196	-1.04583	0.7716	-1.47129	0.7716	-1.86474	-1.83276	-1.73405	-1.82567	-1.80289	-1.673	-1.47176	-1.69072	-1.7676	-1.673	-1.76385	-1.67834	-1.85233	-1.21892	-1.59426	-1.83384	-1.90715	-1.94214	-1.88761	-1.86678	-1.84484	-1.72425	-1.59176	-1.86122	-1.81711	-1.87482	-1.81626	-1.77365	-1.87567	-1.88485	-1.89149	-1.91483	-1.87478	-1.90188	-1.83166	-1.54926	-1.87232	-1.81911	-1.8033	-1.87313	-1.90315	-1.86583	-1.88811	-1.80233	-1.80718	-1.84494	-1.86418	-1.72742	-1.84984	-1.69746	-1.68567	-1.90338	-1.64544	-1.56736	-1.85127	-1.85127	-1.83665	-1.87492	-1.76412	-1.70691	-1.70623	-1.8279	-1.90548	-1.90072	-1.90548	-1.53474	-1.43183	-1.5923	-1.77626	-1.44815	-1.85854	-1.58113	-1.63388	-1.45561	-1.73957	NSP13
KLSYGIATVR	-1.80243	-1.60309	-1.81665	0.293009	0.809724	-0.404991	-0.505755	-1.72645	0.633092	-1.30408	0.553183	0.589054	0.0720961	-1.83547	-1.854	-1.77689	-1.88594	-1.82492	-1.59593	-1.59593	-0.383851	-1.19039	-1.11409	1.22272	-1.30004	-1.37406	-0.859278	-0.222898	-1.30108	0.416597	-1.5756	0.416597	-1.78736	-1.71087	-1.80766	-1.60525	-1.89095	-1.43661	-1.47533	-1.49367	-1.85465	-1.43661	-1.81253	-1.74614	-1.88713	-1.38734	-1.70874	-1.8806	-1.94734	-1.96129	-1.89478	-1.84688	-1.91892	-1.88404	-1.87119	-1.85403	-1.85362	-1.85657	-1.76277	-1.78998	-1.81914	-1.84615	-1.82351	-1.8856	-1.82692	-1.85375	-1.83039	-1.45971	-1.84147	-1.82929	-1.77206	-1.92376	-1.93308	-1.91649	-1.91572	-1.84505	-1.87135	-1.84932	-1.88679	-1.43258	-1.66042	-1.38793	-1.8903	-1.86677	-1.64144	-1.63779	-1.88433	-1.88433	-1.75446	-1.83847	-1.78342	-1.64808	-1.71645	-1.83267	-1.92039	-1.89201	-1.92039	-1.58401	-1.52224	-1.56121	-1.64765	-1.21221	-1.77167	-1.54311	-1.49027	-1.53304	-1.71355	NSP13
LSYGIATVR	-1.68918	-1.41543	-1.73487	-1.68124	-1.59535	-1.4199	-1.4252	-1.88369	-1.73891	-1.78465	-0.317704	-0.11682	0.203301	-1.83461	-1.86362	-1.78864	-1.76578	-1.61753	-1.2998	-1.2998	-0.66211	-1.19346	-1.12146	1.12936	-1.25517	-1.42034	0.393339	0.917933	-0.505695	1.55972	-1.29606	1.55972	-1.77218	-1.68931	-1.82431	-1.86535	-1.75434	-1.44384	-1.17968	-1.09931	-1.7111	-1.44384	-1.68006	-1.53318	-1.88511	-1.50779	-1.68038	-1.61539	-1.85895	-1.9164	-1.76928	-1.8635	-1.9211	-1.81198	-1.76684	-1.81419	-1.86153	-1.86219	-1.76701	-1.8245	-1.86591	-1.86323	-1.87179	-1.93851	-1.85291	-1.88022	-1.7113	-1.39916	-1.87177	-1.84334	-1.71658	-1.80442	-1.88844	-1.84336	-1.83586	-1.7906	-1.65058	-1.72113	-1.7517	-1.429	-1.62439	-1.33217	-1.80834	-1.79419	-1.32278	-0.939072	-1.64283	-1.64283	-1.75773	-1.85062	-1.55214	-1.28124	-1.4115	-1.8421	-1.82533	-1.86498	-1.82533	-1.05828	-0.686327	-1.12151	-1.47716	-0.654398	-1.67648	-0.842865	-0.984529	-0.809596	-1.57031	NSP13
FKLSYGIATVRE	-1.87683	-1.75677	-1.88603	-0.448211	0.159442	-0.795038	-0.933847	-1.81679	-0.435698	-1.65151	-1.63407	-1.6672	-1.69157	-1.80663	-1.85109	-1.796	-1.93783	-1.89714	-1.83141	-1.83141	-1.75276	-1.75422	-1.71868	-1.19003	-1.78266	-1.92571	-1.4274	-1.14159	-1.66747	-0.49391	-1.65214	-0.49391	-1.9065	-1.88147	-1.77067	-1.89382	-1.86839	-1.8086	-1.62535	-1.89373	-1.82252	-1.8086	-1.84306	-1.78416	-1.91012	-1.60959	-1.77486	-1.89555	-1.93635	-1.9622	-1.92578	-1.89868	-1.8892	-1.82392	-1.73553	-1.90658	-1.87397	-1.91044	-1.86849	-1.83252	-1.89116	-1.91047	-1.90758	-1.92618	-1.90181	-1.9198	-1.92209	-1.73847	-1.92767	-1.86362	-1.85949	-1.92763	-1.93735	-1.9158	-1.93414	-1.88817	-1.88423	-1.91441	-1.9188	-1.82702	-1.91917	-1.80294	-1.82195	-1.9452	-1.83152	-1.83463	-1.93123	-1.93123	-1.87988	-1.92533	-1.88628	-1.86691	-1.83633	-1.88669	-1.95334	-1.93406	-1.95334	-1.78244	-1.78253	-1.76642	-1.90997	-1.79827	-1.93747	-1.84907	-1.86497	-1.78778	-1.87671	NSP13
KLSYGIATVREV	-1.80796	-1.74658	-1.82195	0.492954	0.986994	-0.0977985	-0.15145	-1.65163	0.822464	-1.08818	-1.34583	-1.43108	-1.65002	-1.66227	-1.71607	-1.51006	-1.89432	-1.86496	-1.78548	-1.78548	-1.16943	-1.41854	-1.22203	-0.886433	-1.40617	-1.41779	-1.74002	-1.60591	-1.74072	-1.58462	-1.15277	-1.58462	-1.8045	-1.73293	-1.75498	-1.32905	-1.86014	-1.39373	-1.49639	-1.53183	-1.87331	-1.39373	-1.87754	-1.83658	-1.91891	-1.71299	-1.83299	-1.92109	-1.92695	-1.95101	-1.92452	-1.82238	-1.88678	-1.86109	-1.85685	-1.86806	-1.81084	-1.85721	-1.77154	-1.75809	-1.82205	-1.86475	-1.8495	-1.85217	-1.84867	-1.86212	-1.88126	-1.69246	-1.82117	-1.73827	-1.79968	-1.83234	-1.84975	-1.78798	-1.83787	-1.6091	-1.85555	-1.88299	-1.90025	-1.52436	-1.68751	-1.49849	-1.89976	-1.80129	-1.63869	-1.65742	-1.78529	-1.78529	-1.7965	-1.78297	-1.60439	-1.70552	-1.75195	-1.74378	-1.8873	-1.84928	-1.8873	-1.6147	-1.4358	-1.47798	-1.41	-1.3948	-1.61848	-1.59	-1.55407	-1.56017	-1.64875	NSP13
YGIATVREV	-1.80394	-1.65825	-1.81187	-0.658772	-0.423786	0.154084	0.363793	-1.7227	-0.800005	-1.23259	-1.83014	-1.84835	-1.81563	-1.53698	-1.65009	-1.39257	-1.64405	-1.63809	-1.63528	-1.63528	-1.15512	-1.35556	-0.972058	-1.68046	-1.1615	-1.59287	-1.7788	-1.73478	-1.49661	-1.74543	-0.406131	-1.74543	-1.51249	-1.33398	-1.29126	-1.1203	-1.3338	-1.25371	-0.711379	-1.16002	-1.57461	-1.25371	-1.68601	-1.51124	-1.87312	-1.60825	-1.75399	-1.40051	-1.4119	-1.57587	-1.63516	-1.58525	-1.62854	-1.21766	-1.18461	-1.71811	-1.48045	-1.65318	-1.54328	-1.36662	-1.74702	-1.77748	-1.83149	-1.74772	-1.74089	-1.80545	-1.326	-1.44145	-1.58718	-1.50273	-1.54533	-0.804375	-1.22832	-1.12762	-0.921037	-0.825155	-0.99021	-1.44314	-1.36405	-1.59531	-1.48793	-1.37396	-1.62477	-1.00679	-0.072397	0.222225	0.266289	0.266289	-1.52056	-1.33772	0.259937	-0.515049	-0.896343	-1.07858	-1.03822	-1.38303	-1.03822	0.267896	1.20287	-0.268316	0.0628634	-0.127202	-0.42529	0.827981	0.284883	0.830678	-0.392116	NSP13
LSYGIATVREVL	-1.77078	-1.67975	-1.77668	-1.46774	-0.775358	-0.799892	-1.10123	-1.87694	-1.57309	-1.62482	-1.73371	-1.75355	-1.76567	-1.42808	-1.47463	-1.02419	-1.84983	-1.85799	-1.76062	-1.76062	-1.41466	-1.51356	-1.25274	-1.49467	-1.26995	-1.49928	-1.74414	-1.59849	-1.68861	-1.42307	-1.13827	-1.42307	-1.49197	-1.31243	-1.42141	-1.72148	-1.67697	-1.18209	-0.932318	0.213064	-1.72957	-1.18209	-1.80797	-1.69675	-1.89672	-1.69774	-1.82867	-1.75827	-1.7049	-1.80228	-1.81461	-1.73355	-1.75738	-1.64956	-1.77858	-1.78104	-1.79825	-1.88556	-1.79722	-1.68843	-1.84601	-1.87442	-1.86977	-1.86373	-1.86048	-1.91025	-1.73967	-1.59036	-1.73479	-1.73659	-1.79906	-1.70237	-1.72671	-1.68242	-1.7316	-1.40218	-1.81785	-1.83682	-1.86589	-0.921798	-0.819915	-0.700707	-1.87554	-1.58044	-1.29207	-0.767315	-0.845308	-0.845308	-1.73867	-1.67532	-1.63475	-1.57035	-1.60266	-1.71709	-1.64196	-1.67544	-1.64196	-1.13297	-0.859156	-1.20461	-0.967237	-0.743576	-1.14782	-0.658195	-0.925848	-0.740465	-1.16673	NSP13
YGIATVREVL	-1.78248	-1.67343	-1.77241	-0.941839	0.394178	0.230549	-0.540787	-1.77897	-0.928376	-1.25946	-1.82063	-1.78735	-1.82048	-1.52797	-1.65086	-1.4223	-1.66626	-1.70609	-1.67714	-1.67714	-1.50165	-1.54381	-1.10306	-1.71408	-1.30947	-1.61437	-1.79677	-1.72316	-1.4738	-1.60442	-0.388368	-1.60442	-0.934039	-0.597428	-0.889573	-1.5818	-1.46739	-0.771139	-0.771618	-1.09612	-1.54687	-0.771139	-1.73933	-1.5698	-1.88379	-1.64617	-1.82734	-1.43425	-1.30763	-1.4479	-1.55092	-1.61982	-1.5522	-1.13087	-1.5499	-1.6374	-1.6007	-1.82067	-1.71445	-1.45046	-1.78637	-1.8188	-1.83814	-1.80276	-1.78491	-1.88624	-1.42813	-1.44344	-1.43325	-1.71495	-1.74714	-1.58015	-1.56644	-1.59575	-1.57784	-1.39337	-1.63137	-1.69432	-1.69465	-1.46764	-1.39569	-1.19969	-1.82225	-1.09004	-0.832179	-0.375096	-0.246267	-0.246267	-1.60859	-1.53014	-1.10592	-1.25734	-1.2581	-1.41808	-1.3181	-1.46518	-1.3181	-0.589599	-0.420893	-0.782539	-0.999745	-1.02544	-1.14528	-0.194553	-0.714231	-0.269956	-0.941007	NSP13
IATVREVL	-1.89223	-1.82677	-1.89641	-1.81795	-1.52104	-1.54206	-1.70927	-1.9453	-1.81752	-1.86168	-1.9045	-1.91064	-1.9089	-1.87076	-1.88664	-1.82895	-1.93105	-1.94011	-1.9133	-1.9133	-1.77004	-1.79138	-1.67141	-1.88473	-1.74998	-1.88191	-1.91662	-1.9025	-1.86722	-1.90067	-1.74447	-1.90067	-1.47616	-1.27123	-0.876894	-1.88464	-1.53389	-1.73138	-1.46753	-1.47441	-1.78231	-1.73138	-1.8151	-1.74478	-1.9656	-1.87109	-1.93128	-1.73918	-1.67755	-1.77527	-1.7995	-1.76751	-1.85857	-1.69707	-1.81768	-1.8505	-1.84403	-1.93029	-1.86586	-1.71154	-1.91094	-1.93443	-1.91807	-1.92396	-1.92635	-1.95153	-1.78882	-1.72858	-1.81071	-1.89203	-1.90111	-1.54876	-1.69533	-1.72365	-1.5719	-1.6672	-1.84787	-1.84801	-1.8738	-1.68145	-1.64694	-1.54642	-1.92761	-1.37097	-1.4865	-0.817683	-0.595031	-0.595031	-1.70533	-1.60622	-1.68795	-1.58661	-1.60647	-1.64425	-1.4566	-1.51075	-1.4566	-1.13414	-0.59428	-1.24152	-1.33161	-1.33489	-1.38132	0.817414	-0.459091	-0.404177	-1.33971	NSP13
REVLSDREL	-1.89726	-1.81017	-1.90402	-1.78985	-1.68145	-1.48806	-1.50692	-1.95574	-1.8095	-1.87328	-1.90362	-1.90697	-1.90486	-1.79685	-1.84651	-1.7392	-1.87858	-1.87853	-1.84235	-1.84235	-1.76755	-1.58851	-1.39999	-1.88418	-1.54794	-1.75626	-1.94072	-1.92796	-1.80185	-1.90609	-1.84078	-1.90609	-1.59285	-1.45245	-1.71572	-1.55155	-1.71593	-1.34787	0.0235216	-1.74913	-1.66198	-1.34787	-1.22655	-1.15087	-1.8829	-1.62107	-1.82293	-1.73126	-1.67812	-1.7696	-1.72936	-0.337196	-1.46557	-1.39544	-1.70062	1.29397	0.996798	-0.560251	0.220533	0.944545	-0.460363	-0.517225	-0.777431	-0.644817	-0.346791	-0.803933	-1.92346	-0.146655	-1.00544	-0.565446	-0.628234	-1.87738	-1.83718	-1.79615	-1.85094	-1.58023	-1.89569	-1.88005	-1.8949	-1.83054	-1.79865	-1.7769	-1.82382	-1.8338	-1.76032	-1.66171	-1.66508	-1.66508	-1.741	-1.75866	-1.77559	-1.74445	-1.6633	-1.75404	-1.79958	-1.7525	-1.79958	-1.68224	-1.66583	-1.47488	-1.75008	-1.74825	-1.77986	-1.6555	-1.73948	-1.64935	-1.78338	NSP13
REVLSDRELHL	-1.84807	-1.75374	-1.85255	-0.849489	-0.268484	-1.17415	-1.28667	-1.83149	-0.791091	-1.43887	-1.70764	-1.75598	-1.84779	-1.76962	-1.81337	-1.74368	-1.89498	-1.88545	-1.82502	-1.82502	-1.65596	-1.59641	-1.53682	-1.68566	-1.49268	-1.50843	-1.88948	-1.86662	-1.8024	-1.88894	-1.68973	-1.88894	-1.72811	-1.61552	-1.503	-1.55361	-1.79365	-1.5062	-1.02532	-1.66588	-1.84627	-1.5062	-1.74745	-1.6722	-1.8835	-1.57854	-1.84703	-1.8758	-1.84209	-1.88378	-1.878	-0.724366	-1.65901	-1.73374	-1.86244	0.257495	0.225118	-1.24022	-0.741085	0.350179	-1.14055	-1.22015	-1.29804	-1.23141	-1.10037	-1.51541	-1.92447	-0.496509	-1.43407	-1.04197	-1.39252	-1.89448	-1.87118	-1.83876	-1.87077	-1.67791	-1.9435	-1.93062	-1.94396	-1.79046	-1.73893	-1.68703	-1.89685	-1.76578	-1.79223	-1.79337	-1.83401	-1.83401	-1.7276	-1.69237	-1.79903	-1.73698	-1.78341	-1.7011	-1.89015	-1.84246	-1.89015	-1.80439	-1.77925	-1.69068	-1.6356	-1.66387	-1.71235	-1.68135	-1.58253	-1.79764	-1.49412	NSP13
VLSDRELHL	-1.64199	-1.57732	-1.64588	0.727462	1.41612	0.374461	-0.079449	-1.27042	0.899629	-0.0664825	-1.53206	-1.53514	-1.7203	-1.49397	-1.56418	-1.47394	-1.84655	-1.80659	-1.28479	-1.28479	-1.50651	-1.46737	-1.18433	-1.61824	-1.04408	-1.03312	-1.80784	-1.77044	-1.67078	-1.80315	-1.44362	-1.80315	-1.54974	-1.32441	-0.863394	-1.3491	-1.44691	-0.993269	-0.693978	-1.10392	-1.65525	-0.993269	-1.85037	-1.78247	-1.9071	-1.70567	-1.89339	-1.6797	-1.55304	-1.71583	-1.72244	-1.54506	-1.63181	-1.52636	-1.81088	-1.72648	-1.80183	-1.89493	-1.78493	-1.59138	-1.81083	-1.85992	-1.83998	-1.80014	-1.84777	-1.90445	-1.68791	-1.38176	-1.40023	-1.78857	-1.84087	-1.78451	-1.72483	-1.74055	-1.7116	-1.54237	-1.88988	-1.87726	-1.89168	-1.70955	-1.54705	-1.49796	-1.90226	-0.844175	-1.02043	-0.847591	-0.751262	-0.751262	-1.20682	-0.657081	-1.13157	-0.939039	-0.963431	-0.937069	-1.36461	-1.23559	-1.36461	-1.05016	-0.790941	-0.849744	-0.682488	-0.709831	-0.785387	-0.383395	-0.321259	-0.879315	0.190804	NSP13
LSDRELHL	-1.28769	-1.30364	-1.42698	-1.58217	-1.16996	-1.6208	-1.64584	-1.8802	-1.54712	-1.79443	-1.88336	-1.88736	-1.87501	-1.87773	-1.88225	-1.8495	-1.93949	-1.94116	-1.8843	-1.8843	-1.81827	-1.75703	-1.75315	-1.89965	-1.82162	-1.88862	-1.93012	-1.92789	-1.89712	-1.93401	-1.87061	-1.93401	-1.80744	-1.68888	-1.52237	-1.87266	-1.77598	-1.81551	-1.67135	-1.30107	-1.87069	-1.81551	-1.90718	-1.87957	-1.95057	-1.85677	-1.93295	-1.87603	-1.84287	-1.89977	-1.86164	-1.7269	-1.82897	-1.80279	-1.90078	-1.89603	-1.89745	-1.95133	-1.88881	-1.80974	-1.91934	-1.9385	-1.91856	-1.92129	-1.93202	-1.95302	-1.91323	-1.77513	-1.90091	-1.89954	-1.92082	-1.78228	-1.767	-1.79478	-1.78822	-1.72558	-1.94615	-1.93233	-1.95213	-1.67072	-1.54241	-1.47215	-1.95543	-1.57025	-1.65919	-1.48901	-1.38466	-1.38466	-1.42797	0.0944416	-1.73561	-1.65417	-1.74608	-1.61185	-1.21428	-0.189378	-1.21428	-1.63806	-1.48491	-1.59453	-0.879794	-1.13553	-0.832184	-0.958267	-0.871457	-1.45977	-1.08402	NSP13
VLSDRELHLSW	-1.51545	-1.37196	-1.60266	-1.55397	-1.30474	-1.58032	-1.64349	-1.89632	-1.59039	-1.76736	-1.68722	-1.68843	-1.78513	-1.10364	-1.30509	-1.12489	-1.68978	-1.84144	-1.47996	-1.47996	-1.58418	-1.48507	-1.2842	-1.72921	-0.30113	-0.235422	-1.86291	-1.8328	-1.83743	-1.85898	-1.89243	-1.85898	-1.76923	-1.72748	-1.52146	-1.69248	-1.85589	-1.20337	-1.20015	-0.0656992	-1.79722	-1.20337	-1.74668	-1.68141	-1.75782	-1.74548	-1.90685	-1.75767	-1.912	-1.93616	-1.76517	-1.6928	-1.72871	-1.8978	-1.92334	-1.87346	-1.8046	-1.90331	-1.82673	-1.63728	-1.30299	-1.44401	-1.42149	-1.71192	-1.40496	-1.87024	-1.83508	-1.46623	-1.86611	-1.75948	-1.88815	-1.82468	-1.8195	-1.76032	-1.78245	-1.62206	-1.92838	-1.90107	-1.93828	0.350938	-0.362019	0.479988	-1.93637	-1.88161	-1.65373	-1.53262	-1.84074	-1.84074	-1.80359	-1.70377	-1.80702	-1.71683	-1.75306	-1.84796	-1.88783	-1.80213	-1.88783	-1.6334	-1.65715	-1.60255	-1.7597	-1.45345	-1.81105	-1.59401	-1.55347	-1.66967	-1.76536	NSP13
LSDRELHLSW	-0.781243	-0.710048	-0.899365	-1.78308	-1.74603	-1.68327	-1.66312	-1.89459	-1.80527	-1.88518	-1.74806	-1.77135	-1.73449	-1.34609	-1.47778	-1.30643	-1.48874	-1.76389	-1.55597	-1.55597	-1.22358	-1.30778	-1.10631	-1.70893	-0.425935	-0.663744	-1.82757	-1.80987	-1.78103	-1.80982	-1.8272	-1.80982	-1.62246	-1.5365	-1.5267	-1.69582	-1.79539	-1.15194	-1.00941	1.38384	-1.69218	-1.15194	-1.62831	-1.52624	-1.68874	-1.65118	-1.85399	-1.54246	-1.79809	-1.86324	-1.43629	-1.57529	-1.60845	-1.82261	-1.87676	-1.83244	-1.69495	-1.85383	-1.75531	-1.45188	-0.938395	-1.12756	-1.12826	-1.60011	-1.04229	-1.82268	-1.70346	-1.34628	-1.8587	-1.62327	-1.83369	-1.68654	-1.60242	-1.68358	-1.62914	-1.51524	-1.84866	-1.81523	-1.88515	1.51004	1.04172	1.73377	-1.91507	-1.81394	-1.32829	-1.00439	-1.59123	-1.59123	-1.67692	-1.09496	-1.71436	-1.53911	-1.66398	-1.80363	-1.65304	-1.34755	-1.65304	-1.2813	-1.22701	-1.44416	-1.41597	-0.758391	-1.5022	-0.996714	-1.01955	-1.1813	-1.56547	NSP13
RELHLSWEV	-1.69594	-1.46498	-1.69522	-0.4929	-0.911954	-0.487656	0.428547	-1.78327	-0.59506	-1.34215	-1.70733	-1.55971	-1.61631	-0.971842	-1.18866	-0.974314	-1.83002	-1.83126	-1.15334	-1.15334	-1.43037	-0.960978	-0.640809	-1.41739	-0.288182	-0.800415	-1.69854	-1.6985	-1.75952	-1.72434	-1.35786	-1.72434	-1.67901	-1.52589	-1.48384	0.132415	-1.50502	-1.48007	-0.34911	-1.72543	-1.70045	-1.48007	0.00441745	-0.160036	-1.53929	-0.940218	-1.33972	-1.64346	-1.5919	-1.71903	-1.67578	0.704521	-0.850585	-0.920191	-1.10354	1.46572	1.94233	1.17328	1.3439	1.66474	0.50861	0.611828	0.15281	0.0840939	0.792204	0.985479	-1.92085	0.932037	-0.486221	0.738832	0.340711	-1.71395	-1.61502	-1.40252	-1.57524	-0.817725	-1.59175	-1.76852	-1.74439	-1.68678	-1.62197	-1.49253	-1.10773	-1.89108	-1.70638	-1.75362	-1.78697	-1.78697	-1.54634	-1.63382	-1.57572	-1.54305	-1.60672	-1.55943	-1.65362	-1.72022	-1.65362	-1.68225	-1.61497	-1.51448	-1.49722	-1.57584	-1.64979	-1.60096	-1.6102	-1.58558	-1.54277	NSP13
LSWEVGKPR	-1.79536	-1.54608	-1.82863	-1.77742	-1.77995	-1.68415	-1.58357	-1.90541	-1.81357	-1.84786	-1.15823	-0.847469	-0.566072	-1.85872	-1.88324	-1.81462	-1.84701	-1.75619	-1.54657	-1.54657	-0.998457	-1.43628	-1.39577	0.959319	-1.44193	-1.61315	0.400488	0.888267	-1.03267	0.794417	-1.59349	0.794417	-1.73553	-1.65704	-1.79104	-1.88308	-1.82035	-1.63632	-1.47114	-1.53469	-1.77677	-1.63632	-1.69826	-1.58841	-1.88214	-1.48932	-1.68561	-1.68512	-1.88214	-1.92374	-1.78488	-1.88154	-1.93071	-1.86563	-1.80394	-1.83913	-1.83038	-1.88147	-1.79356	-1.79161	-1.83831	-1.83326	-1.85065	-1.92625	-1.81951	-1.87391	-1.81775	-1.48559	-1.89938	-1.88852	-1.81427	-1.84387	-1.9089	-1.86211	-1.85187	-1.83951	-1.69809	-1.73963	-1.75634	-1.59537	-1.72207	-1.60648	-1.82684	-1.86082	-1.69829	-1.33335	-1.75424	-1.75424	-1.79668	-1.8907	-1.80098	-1.67723	-1.7104	-1.90578	-1.87692	-1.87367	-1.87692	-1.52654	-1.40059	-1.31775	-1.74917	-1.31562	-1.83506	-1.3157	-1.50429	-1.41812	-1.78953	NSP13
WEVGKPRPPL	-1.8218	-1.71414	-1.83864	-1.52275	-1.24879	-1.05324	-1.12119	-1.87503	-1.54885	-1.63991	-1.81055	-1.82359	-1.8211	-1.75166	-1.81165	-1.70818	-1.75874	-1.72645	-1.75117	-1.75117	-1.3361	-1.55469	-1.43454	-1.71461	-1.57906	-1.70828	-1.81958	-1.74681	-1.49649	-1.79165	-1.24426	-1.79165	-0.456985	-0.143415	-0.859442	-1.62221	-1.31743	-1.12182	-0.377423	-1.56529	-1.35061	-1.12182	-0.6838	-0.374844	-1.84252	-1.44971	-1.7642	-1.56274	-1.44182	-1.61211	-1.58746	-0.725536	-1.4051	-0.746531	-1.32682	1.17095	1.19206	-0.551116	-0.161596	1.01601	-0.898924	-0.942041	-1.17215	-1.07178	-0.861134	-1.2174	-1.83161	-0.254809	-0.893312	-0.860119	-0.675751	-1.81268	-1.79804	-1.65549	-1.81362	-1.62516	-1.70532	-1.66043	-1.73354	-1.78455	-1.76396	-1.75865	-1.59612	-1.64559	-1.66323	-1.44177	-1.40605	-1.40605	-1.66331	-1.73391	-1.78361	-1.7028	-1.65824	-1.72129	-1.72661	-1.67356	-1.72661	-1.53473	-1.59192	-1.31693	-1.6411	-1.5792	-1.66148	-1.42054	-1.62914	-1.58613	-1.60079	NSP13
KPRPPLNRNYV	-1.88606	-1.79954	-1.8976	-1.82931	-1.78847	-1.75095	-1.74053	-1.92293	-1.83312	-1.86802	-1.779	-1.84489	-1.85689	-1.89458	-1.89599	-1.82624	-1.91207	-1.90592	-1.84892	-1.84892	-0.997085	-1.48761	-1.60471	-1.7236	-1.71298	-1.84615	-1.8756	-1.83664	-1.84725	-1.90464	-1.73424	-1.90464	0.879755	1.01287	-1.24825	-1.74634	-1.76699	-1.81205	-1.69161	-1.81667	-1.87036	-1.81205	-1.85953	-1.80563	-1.8965	-1.66644	-1.81386	-1.81399	-1.81031	-1.84549	-1.79306	-1.81806	-1.89044	-1.8314	-1.8016	-1.90207	-1.82208	-1.86436	-1.77472	-1.67282	-1.87438	-1.90142	-1.8784	-1.90242	-1.89348	-1.88751	-1.93402	-1.77066	-1.88486	-1.82525	-1.84637	-1.50693	-1.58035	-1.72038	-1.51645	-1.69968	-1.32279	-0.653764	-1.14316	-1.81118	-1.81757	-1.83834	-1.88399	-1.64174	-1.85755	-1.82533	-1.84749	-1.84749	-1.68417	-1.79904	-1.707	-1.68211	-1.66954	-1.77449	-1.88958	-1.83498	-1.88958	-1.81283	-1.73269	-1.45661	-1.68176	-1.67996	-1.74279	-1.6872	-1.69213	-1.76034	-1.81894	NSP13
RPPLNRNYV	-1.84531	-1.71327	-1.84789	-1.69937	-1.55317	-1.46533	-1.52912	-1.81757	-1.63739	-1.75409	-1.82826	-1.81773	-1.81938	-1.76752	-1.75845	-1.55683	-1.83805	-1.85442	-1.82774	-1.82774	-1.29833	-1.56007	-1.45141	-1.67421	-1.55675	-1.76198	-1.79378	-1.74525	-1.73576	-1.77265	-1.35227	-1.77265	0.656867	0.899905	-0.826615	-1.72602	-1.5312	-1.83342	-1.70418	-1.80242	-1.84825	-1.83342	-1.82381	-1.69136	-1.944	-1.74967	-1.84214	-1.67128	-1.48933	-1.60447	-1.64625	-1.6126	-1.74986	-1.49188	-1.52162	-1.81449	-1.71332	-1.78266	-1.66216	-1.50862	-1.85194	-1.89171	-1.83614	-1.83898	-1.88494	-1.8388	-1.89737	-1.71754	-1.77199	-1.76006	-1.78701	-1.29483	-1.1727	-1.64444	-1.15173	-1.71957	-0.943963	-0.897716	-0.970174	-1.86287	-1.82819	-1.82626	-1.79799	-0.561457	-1.67984	-1.57506	-1.58363	-1.58363	-1.44831	-1.62597	-1.53403	-1.48959	-1.34534	-1.46216	-1.70286	-1.56266	-1.70286	-1.59585	-1.23361	-0.743876	-1.5008	-1.59252	-1.59484	-1.00327	-1.27247	-1.28194	-1.5868	NSP13
KPRPPLNRNYVF	-1.85544	-1.72981	-1.86831	-1.87234	-1.86304	-1.85396	-1.83019	-1.95442	-1.88775	-1.89664	-1.78225	-1.82753	-1.84451	-1.50815	-1.56984	-1.41241	-1.85034	-1.86359	-1.74072	-1.74072	-1.39373	-1.44554	-1.44481	-1.72194	-1.20389	-1.55012	-1.87132	-1.83057	-1.84913	-1.90249	-1.88388	-1.90249	1.06108	1.13668	-0.593654	-1.82547	-1.73472	-1.55062	-1.12566	-1.48039	-1.73265	-1.55062	-1.62181	-1.452	-1.85518	-1.59998	-1.81909	-1.24351	-1.70752	-1.76363	-1.34925	-1.73908	-1.79589	-1.79766	-1.81265	-1.86046	-1.76705	-1.87241	-1.79969	-1.59235	-1.78856	-1.82822	-1.78573	-1.83697	-1.80655	-1.90087	-1.87666	-1.58547	-1.84227	-1.83922	-1.86058	-1.68296	-1.68663	-1.74792	-1.65792	-1.71712	-1.67309	-1.22425	-1.55452	-1.461	-1.44206	-1.51523	-1.90374	-1.76116	-1.77221	-1.57776	-1.81434	-1.81434	-1.65185	-1.8206	-1.79748	-1.67731	-1.64527	-1.82307	-1.88535	-1.82421	-1.88535	-1.72366	-1.69003	-1.27613	-1.81308	-1.6178	-1.83659	-1.42727	-1.61304	-1.67724	-1.86495	NSP13
RPPLNRNYVF	-1.82121	-1.63577	-1.8287	-1.82931	-1.79277	-1.76313	-1.75149	-1.91247	-1.84563	-1.84063	-1.77338	-1.79704	-1.7989	-1.1237	-1.16694	-0.870146	-1.80183	-1.81323	-1.58528	-1.58528	-1.60053	-1.41523	-1.32409	-1.66839	-0.883995	-1.38581	-1.83633	-1.78475	-1.79336	-1.84132	-1.8216	-1.84132	0.948384	1.17186	-0.169051	-1.75067	-1.4883	-1.43566	-0.761069	-1.42927	-1.54086	-1.43566	-1.41348	-1.21362	-1.83765	-1.54846	-1.82087	-0.716758	-1.3186	-1.4247	-0.9543	-1.51982	-1.59307	-1.53581	-1.67836	-1.73767	-1.58494	-1.807	-1.73259	-1.4028	-1.6921	-1.73192	-1.66086	-1.72705	-1.7	-1.85908	-1.84626	-1.37187	-1.72626	-1.76481	-1.81499	-1.5617	-1.3941	-1.66091	-1.45021	-1.68024	-1.58373	-1.33105	-1.47976	-1.49566	-1.38417	-1.36251	-1.85367	-1.20533	-1.69357	-1.41746	-1.66975	-1.66975	-1.53866	-1.70869	-1.77032	-1.62844	-1.463	-1.71526	-1.77845	-1.68041	-1.77845	-1.63904	-1.56716	-0.929922	-1.74895	-1.58464	-1.78002	-1.10213	-1.3928	-1.47748	-1.74481	NSP13
LNRNYVFTGY	-1.14282	-0.460618	-1.33734	-1.8337	-1.71928	-1.65603	-1.73706	-1.95389	-1.8575	-1.88761	-1.44095	-1.56708	-1.47706	-1.72246	-1.80368	-1.70923	-1.64567	-1.29384	-0.109592	-0.109592	-0.7915	0.464959	0.207356	-1.19486	-0.824294	-1.60987	-1.45948	-1.30223	-1.33759	-1.01591	-1.70432	-1.01591	-1.81007	-1.75665	-1.5793	-1.82402	-1.69326	-0.304796	0.333351	-1.04177	-1.15196	-0.304796	-1.25324	-1.14859	-0.938348	0.314652	-0.951298	-1.55997	-1.91475	-1.94496	-1.63219	-1.77345	-1.79688	-1.78363	-1.69573	-1.84786	-1.79302	-1.8086	-1.71605	-1.68689	-1.55215	-1.57742	-1.57973	-1.83069	-1.53607	-1.80845	-1.75714	-0.919947	-1.85942	-1.75048	-1.63723	-1.88465	-1.92955	-1.79751	-1.89034	-1.70607	-1.84612	-1.82412	-1.87741	-1.30699	-1.67448	-1.2975	-1.67997	-1.92721	-1.23885	-1.19853	-1.87798	-1.87798	-1.81687	-1.88574	-1.19573	-0.88375	-0.895187	-1.84358	-1.92517	-1.90853	-1.92517	-1.03437	-1.19225	-1.11443	-1.74925	-0.782798	-1.8423	-1.34054	-1.39575	-1.24925	-1.86657	NSP13
RNYVFTGY	-1.71755	-1.21016	-1.77641	-1.89178	-1.86412	-1.82579	-1.81105	-1.96334	-1.9113	-1.91355	-1.51525	-1.67585	-1.56578	-1.80746	-1.85366	-1.76278	-1.85671	-1.74427	-0.935204	-0.935204	-1.09462	0.335584	-0.411956	-1.33132	-0.898848	-1.63084	-1.74593	-1.68228	-1.73605	-1.70162	-1.88274	-1.70162	-1.86555	-1.8172	-1.79881	-1.82568	-1.81737	-0.86784	0.340997	-1.20633	-1.62943	-0.86784	-1.38756	-1.44086	-1.70622	-1.13967	-1.63971	-1.79117	-1.94803	-1.96592	-1.82029	-1.6198	-1.89043	-1.88157	-1.84202	-1.87286	-1.73027	-1.81363	-1.75124	-1.60687	-1.74256	-1.74873	-1.72141	-1.88952	-1.72536	-1.85323	-1.86797	-1.00518	-1.84538	-1.77905	-1.6906	-1.89978	-1.94689	-1.82143	-1.9219	-1.65487	-1.92842	-1.87952	-1.93941	-1.64279	-1.7472	-1.59286	-1.84609	-1.92102	-1.60047	-1.35219	-1.88758	-1.88758	-1.82104	-1.89045	-1.60475	-1.45653	-1.44136	-1.8979	-1.9287	-1.90593	-1.9287	-1.48658	-1.51217	-1.14932	-1.77352	-1.06934	-1.86212	-1.43039	-1.51289	-1.58119	-1.89435	NSP13
LNRNYVFTGYR	-1.78398	-1.46505	-1.83579	-1.89046	-1.85081	-1.82189	-1.84837	-1.95654	-1.90643	-1.92265	-1.44566	-1.40645	-1.39539	-1.84818	-1.87598	-1.85543	-1.90208	-1.8227	-1.53764	-1.53764	-0.991695	-1.13491	-1.16927	0.53121	-1.52873	-1.8582	-0.106136	0.142475	-1.59046	-0.424087	-1.80554	-0.424087	-1.90267	-1.87736	-1.77625	-1.92835	-1.87289	-1.61962	-1.37334	-1.84689	-1.80143	-1.61962	-1.74605	-1.71018	-1.72766	-0.959658	-1.4939	-1.90075	-1.97128	-1.98078	-1.9061	-1.89159	-1.93393	-1.92019	-1.86612	-1.93609	-1.91944	-1.91154	-1.88899	-1.8689	-1.86258	-1.87054	-1.85975	-1.94552	-1.86102	-1.90527	-1.94618	-1.57711	-1.93756	-1.9085	-1.86818	-1.94993	-1.9618	-1.92218	-1.94214	-1.89626	-1.92656	-1.91334	-1.93997	-1.82467	-1.91835	-1.81631	-1.80428	-1.96162	-1.84362	-1.85417	-1.96637	-1.96637	-1.88302	-1.9494	-1.77744	-1.70962	-1.7229	-1.91851	-1.96913	-1.95993	-1.96913	-1.77878	-1.8196	-1.71914	-1.92485	-1.74424	-1.95022	-1.85406	-1.86269	-1.83764	-1.93957	NSP13
RNYVFTGYR	-1.78855	-1.29628	-1.8233	-1.7524	-1.64944	-1.53514	-1.59199	-1.90782	-1.79296	-1.81331	-0.370091	-0.142915	-0.0606903	-1.72792	-1.7866	-1.67857	-1.86318	-1.77308	-1.30323	-1.30323	0.369633	-0.654404	-0.56071	1.59244	-0.989331	-1.51746	0.253023	0.583393	-1.18006	0.37926	-1.60326	0.37926	-1.83622	-1.79684	-1.7788	-1.8288	-1.81294	-1.69835	-1.34491	-1.68622	-1.8191	-1.69835	-1.72332	-1.66281	-1.77041	-0.949136	-1.3247	-1.89739	-1.95706	-1.97285	-1.90838	-1.70601	-1.90622	-1.86834	-1.79438	-1.85108	-1.80909	-1.80393	-1.7678	-1.70683	-1.79874	-1.78491	-1.78718	-1.91471	-1.76686	-1.83324	-1.88527	-1.04027	-1.8489	-1.80264	-1.7141	-1.94075	-1.94628	-1.89885	-1.9317	-1.8221	-1.86434	-1.81675	-1.88171	-1.70297	-1.82405	-1.67762	-1.75399	-1.89067	-1.68094	-1.66878	-1.8964	-1.8964	-1.74056	-1.88332	-1.65354	-1.44967	-1.52763	-1.82317	-1.90723	-1.90636	-1.90723	-1.59842	-1.56111	-1.40235	-1.71739	-1.41586	-1.82431	-1.61372	-1.62364	-1.5923	-1.80495	NSP13
NYVFTGYR	-1.89461	-1.67415	-1.9104	-1.90049	-1.87171	-1.85928	-1.87046	-1.9607	-1.91014	-1.92354	-1.69413	-1.62544	-1.65659	-1.69392	-1.75062	-1.6434	-1.91263	-1.8668	-1.62322	-1.62322	-1.47489	-1.61361	-1.44779	-0.345738	-1.51526	-1.9228	0.517612	0.380322	-1.62858	-0.717501	-1.80986	-0.717501	-1.91759	-1.90504	-1.86758	-1.96197	-1.87725	-1.90413	-1.85202	-1.94344	-1.84641	-1.90413	-1.77011	-1.71276	-1.94792	-1.80213	-1.85093	-1.89194	-1.95912	-1.96853	-1.90747	-1.93024	-1.94167	-1.92195	-1.8889	-1.95122	-1.9363	-1.93808	-1.91591	-1.90898	-1.90503	-1.90814	-1.9013	-1.96179	-1.9033	-1.92518	-1.95352	-1.76823	-1.96468	-1.94345	-1.93155	-1.94735	-1.96385	-1.92022	-1.94144	-1.93564	-1.93546	-1.93558	-1.94954	-1.92215	-1.95937	-1.91922	-1.87406	-1.95058	-1.91894	-1.90289	-1.97159	-1.97159	-1.87486	-1.96455	-1.8553	-1.79409	-1.71494	-1.90928	-1.97354	-1.9666	-1.97354	-1.85945	-1.85259	-1.42556	-1.95691	-1.89672	-1.96882	-1.87449	-1.8981	-1.87614	-1.95551	NSP13
RNYVFTGYRV	-1.69352	-1.3816	-1.73339	-1.3486	-1.0454	-0.857258	-0.930181	-1.82032	-1.42681	-1.46871	-1.32773	-1.32083	-1.39645	0.261997	0.105983	0.791129	-1.85247	-1.80386	-1.20401	-1.20401	-0.138397	-0.507886	-0.109437	-0.236013	0.257134	-1.16376	-1.29132	-1.06194	-1.62061	-1.1463	-0.70097	-1.1463	-1.72454	-1.6243	-1.55098	-0.897663	-1.61196	-1.55613	-0.978482	-1.44361	-1.77268	-1.55613	-1.7876	-1.70491	-1.73045	-1.21349	-1.38747	-1.87742	-1.88301	-1.91492	-1.88314	-1.15286	-1.6896	-1.66711	-1.54654	-1.73464	-1.36695	-1.56076	-1.43642	-1.18671	-1.67513	-1.69122	-1.69399	-1.69121	-1.66342	-1.64854	-1.88698	-0.940758	-1.62894	-1.13665	-1.4631	-1.77364	-1.78064	-1.54545	-1.71307	-0.990074	-1.75766	-1.78435	-1.83205	-1.48988	-1.52206	-1.31177	-1.6257	-1.79322	-1.58005	-1.6221	-1.76901	-1.76901	-1.60207	-1.67642	-1.43268	-1.52515	-1.47969	-1.58801	-1.80046	-1.74982	-1.80046	-1.52449	-1.44244	-0.761662	-0.837941	-1.1977	-1.33002	-1.50005	-1.48189	-1.49589	-1.62354	NSP13
NYVFTGYRV	-1.81268	-1.52707	-1.8258	-1.51123	-1.3106	-1.21599	-1.25517	-1.86293	-1.467	-1.51284	-1.82843	-1.74961	-1.75914	0.273844	0.213334	0.710188	-1.73492	-1.70724	-0.798318	-0.798318	-1.24399	-1.30275	-0.610947	-1.38509	0.0168069	-1.56358	-1.17959	-1.20368	-1.54602	-1.49817	-0.672307	-1.49817	-1.76974	-1.70373	-1.61892	-1.67988	-1.47357	-1.75411	-1.5099	-1.82167	-1.52766	-1.75411	-1.54079	-1.32546	-1.86085	-1.64314	-1.7447	-1.70214	-1.74185	-1.81498	-1.769	-1.73334	-1.52705	-1.36783	-1.47681	-1.81807	-1.75364	-1.8261	-1.72762	-1.6819	-1.76616	-1.77017	-1.73646	-1.78085	-1.73968	-1.76183	-1.87478	-1.54423	-1.82565	-1.70627	-1.79269	-1.69056	-1.72746	-1.52171	-1.64724	-1.52708	-1.72194	-1.86308	-1.83381	-1.83868	-1.81323	-1.78946	-1.52445	-1.72301	-1.6766	-1.55522	-1.7293	-1.7293	-1.55224	-1.79403	-1.10653	-1.13859	-0.786176	-1.38659	-1.7852	-1.80343	-1.7852	-1.49744	-1.32679	0.331912	-1.68593	-1.68407	-1.77787	-1.445	-1.5697	-1.40198	-1.70116	NSP13
YVFTGYRVT	-1.83145	-1.71144	-1.83244	-1.18067	-0.856604	-0.376175	-0.286923	-1.81359	-1.2922	-1.54153	-1.70647	-1.7513	-1.74891	-1.77638	-1.8566	-1.77352	-1.69732	-1.53183	-1.49182	-1.49182	-0.960564	-1.31543	-1.31872	-1.62968	-1.52084	-1.68627	-1.68555	-1.5805	-1.25066	-1.51632	-0.625397	-1.51632	-1.54661	-1.40433	-1.37646	-1.68793	-1.40462	-1.16336	-0.537419	-1.46504	-1.46689	-1.16336	-1.70212	-1.5155	-1.9248	-1.74283	-1.75549	-1.3226	-1.59051	-1.71463	-1.65292	-1.78921	-1.87085	-1.497	-1.35003	-1.77216	-1.63998	-1.68576	-1.54826	-1.56546	-1.84608	-1.85936	-1.88719	-1.87854	-1.84003	-1.78012	-1.54235	-1.51692	-1.77951	-1.7287	-1.46496	-1.66083	-1.82816	-1.65838	-1.72278	-1.58613	-0.932559	-1.35037	-1.32237	-1.77402	-1.79127	-1.71413	-1.5641	-1.49856	-0.971222	-0.0213464	-0.409182	-0.409182	-1.77054	-1.79787	-1.14033	-1.30322	-1.2449	-1.63831	-1.54113	-1.75701	-1.54113	-0.318802	0.349032	-0.75834	-1.07764	-0.77044	-1.38674	-0.354381	-0.955959	-0.337579	-1.23365	NSP13
RNYVFTGYRVTK	-1.83044	-1.55026	-1.85508	-1.75995	-1.71439	-1.68836	-1.68971	-1.92058	-1.80776	-1.82447	-0.460585	-0.483878	-0.407656	-1.54178	-1.62063	-1.39556	-1.90517	-1.86699	-1.56643	-1.56643	0.307488	-1.06382	-1.10268	0.188371	-1.01474	-1.62295	-0.993415	-0.805296	-1.47277	-0.33901	-1.72235	-0.33901	-1.84547	-1.80208	-1.77927	-1.80614	-1.8606	-1.73768	-1.56161	-1.78426	-1.87044	-1.73768	-1.81767	-1.7631	-1.80823	-1.13801	-1.44325	-1.90673	-1.9603	-1.97108	-1.91688	-1.72613	-1.92077	-1.89305	-1.84515	-1.90686	-1.80226	-1.8381	-1.78949	-1.71062	-1.8209	-1.8415	-1.83105	-1.89155	-1.82589	-1.84254	-1.91081	-1.42916	-1.9	-1.80662	-1.80204	-1.93029	-1.94075	-1.90259	-1.92028	-1.80478	-1.89549	-1.86572	-1.91189	-1.73225	-1.83906	-1.71448	-1.84376	-1.93179	-1.8211	-1.80492	-1.93579	-1.93579	-1.79032	-1.9178	-1.8256	-1.73262	-1.71805	-1.87219	-1.95309	-1.93495	-1.95309	-1.76421	-1.74791	-1.56611	-1.85764	-1.67501	-1.90464	-1.72825	-1.76964	-1.73147	-1.88713	NSP13
YVFTGYRVTK	-1.73842	-1.46995	-1.75251	-1.38854	-1.29577	-1.16	-1.15379	-1.83987	-1.54084	-1.60133	0.89449	0.866206	1.31444	-1.61032	-1.68089	-1.54895	-1.69158	-1.56024	-1.0156	-1.0156	0.358011	-1.27557	-1.10335	0.12611	-1.07685	-1.31669	-0.307582	0.216268	-0.0931064	1.64436	-1.18785	1.64436	-1.66833	-1.56592	-1.63278	-1.80003	-1.77591	-1.43563	-1.41437	-1.5236	-1.71796	-1.43563	-1.72426	-1.5948	-1.845	-1.36348	-1.55353	-1.6659	-1.87741	-1.91007	-1.77941	-1.81823	-1.89835	-1.80306	-1.70543	-1.85516	-1.8322	-1.83934	-1.77452	-1.78391	-1.82166	-1.84196	-1.84523	-1.90189	-1.82473	-1.84827	-1.71653	-1.41623	-1.87554	-1.85677	-1.75189	-1.84243	-1.88426	-1.83977	-1.83954	-1.79329	-1.61381	-1.65986	-1.67998	-1.63038	-1.72938	-1.59519	-1.73342	-1.83614	-1.42433	-1.22909	-1.72359	-1.72359	-1.69501	-1.84074	-1.65849	-1.41598	-1.38143	-1.79051	-1.85888	-1.87015	-1.85888	-1.22743	-1.06043	-1.08702	-1.61906	-1.02888	-1.72694	-1.21966	-1.34834	-1.16384	-1.63374	NSP13
VFTGYRVTK	-1.87958	-1.64523	-1.89653	-1.81276	-1.77149	-1.78349	-1.78108	-1.92	-1.79521	-1.78457	-0.712937	-0.436757	-0.657383	-1.54116	-1.61664	-1.37306	-1.91345	-1.88948	-1.32327	-1.32327	0.0488471	-1.25197	-1.08391	0.265392	-0.930589	-1.67812	-0.363522	-0.101176	-1.4773	-0.534569	-1.78881	-0.534569	-1.83844	-1.79659	-1.79609	-1.93169	-1.8528	-1.83298	-1.69702	-1.85623	-1.78498	-1.83298	-1.79271	-1.74611	-1.91037	-1.67632	-1.80395	-1.85491	-1.95719	-1.96905	-1.88652	-1.90558	-1.93692	-1.90235	-1.85048	-1.92984	-1.91959	-1.91538	-1.89108	-1.88406	-1.89677	-1.90377	-1.88518	-1.95193	-1.89272	-1.90113	-1.89421	-1.66548	-1.94045	-1.93387	-1.87705	-1.94202	-1.95065	-1.93399	-1.94172	-1.91841	-1.87773	-1.86876	-1.89457	-1.84213	-1.91223	-1.81705	-1.83589	-1.87956	-1.82968	-1.67549	-1.91186	-1.91186	-1.73054	-1.9309	-1.73603	-1.50328	-1.33384	-1.81235	-1.94279	-1.93595	-1.94279	-1.69793	-1.6225	-0.77527	-1.87466	-1.71483	-1.91773	-1.4994	-1.6417	-1.61658	-1.87834	NSP13
YRVTKNSKV	-1.88371	-1.77201	-1.89091	-1.80786	-1.67657	-1.55154	-1.63452	-1.95511	-1.80357	-1.86693	-1.90327	-1.92988	-1.92499	-1.7996	-1.85365	-1.734	-1.83997	-1.77203	-1.84612	-1.84612	-1.66955	-1.73304	-1.60486	-1.87401	-1.62866	-1.89287	-1.87924	-1.87417	-1.72227	-1.87755	-1.63479	-1.87755	-1.75095	-1.62106	-1.1475	-1.74435	-0.910135	-1.79715	-1.20508	-1.84369	-1.46641	-1.79715	-1.8618	-1.72966	-1.41448	-0.0606978	-0.916779	-1.87749	-1.86341	-1.92272	-1.9076	-1.75512	-1.49539	-0.715748	-0.597283	-1.82234	-1.76812	-1.83171	-1.76923	-1.64137	-1.88353	-1.90361	-1.90328	-1.89181	-1.88665	-1.88522	-1.90524	-1.52591	-1.74833	-1.67302	-1.75905	-1.83805	-1.88179	-1.83617	-1.84749	-1.75203	-1.80197	-1.81602	-1.8463	-1.92265	-1.9135	-1.89184	-1.10624	-1.77007	-1.46888	-1.41444	-1.59225	-1.59225	-1.63312	-1.77536	0.888066	0.0138824	-0.449247	-0.820704	-1.83151	-1.80272	-1.83151	-1.33835	-0.981846	-0.89389	-1.54353	-1.50773	-1.6865	-1.50138	-1.49	-1.33634	-1.50972	NSP13
RVTKNSKVQI	-1.8588	-1.7724	-1.86202	-1.61216	-1.35641	-1.33461	-1.39837	-1.91552	-1.59027	-1.79543	-1.64694	-1.69304	-1.73909	-1.73868	-1.76381	-1.58876	-1.8458	-1.88701	-1.8676	-1.8676	0.91151	-1.18217	-1.15186	-1.47515	-1.27719	-1.02774	-1.89744	-1.84585	-1.78967	-1.85502	-1.48875	-1.85502	-1.30586	-1.15094	-1.48427	-1.44477	-1.83838	-1.4712	-1.5032	-0.802237	-1.89739	-1.4712	-1.93321	-1.90056	-1.90572	-1.63137	-1.84017	-1.93553	-1.91407	-1.94045	-1.92386	-1.79523	-1.85409	-1.87313	-1.89967	-1.83998	-1.83099	-1.88443	-1.79725	-1.69417	-1.81609	-1.88276	-1.86747	-1.85198	-1.86467	-1.89884	-1.87654	-1.65801	-1.79308	-1.77748	-1.83948	-1.87561	-1.81093	-1.8407	-1.82095	-1.60281	-1.89867	-1.83172	-1.89535	-1.14069	-1.10714	-1.11257	-1.92796	-1.71193	-1.61724	-1.65458	-1.71825	-1.71825	-1.79408	-1.74154	-1.66905	-1.64057	-1.80078	-1.72943	-1.85732	-1.82475	-1.85732	-1.66423	-1.55368	-1.60667	-1.02821	-1.18911	-1.26306	-1.4589	-1.33954	-1.57929	-1.46087	NSP13
VTKNSKVQI	-1.8341	-1.75411	-1.84486	-1.82686	-1.6537	-1.53657	-1.68009	-1.93771	-1.80219	-1.84076	-1.77313	-1.79053	-1.77666	-1.75246	-1.75087	-1.62531	-1.7694	-1.83237	-1.86669	-1.86669	0.564633	-1.34143	-1.18542	-1.57317	-1.39122	-1.25462	-1.82181	-1.7545	-1.68307	-1.76171	-1.25909	-1.76171	-1.55271	-1.39156	-1.4615	-1.69187	-1.73241	-1.53033	-1.51788	-0.461228	-1.89523	-1.53033	-1.91487	-1.84844	-1.94886	-1.82491	-1.8986	-1.92812	-1.90782	-1.93101	-1.92289	-1.77467	-1.89764	-1.89461	-1.89686	-1.86934	-1.86696	-1.90589	-1.81779	-1.73219	-1.86683	-1.91909	-1.90641	-1.88654	-1.90941	-1.91172	-1.82033	-1.75028	-1.85505	-1.82607	-1.8841	-1.68708	-1.75029	-1.70672	-1.58093	-1.43598	-1.8684	-1.82167	-1.87228	-1.07547	-0.982593	-1.38011	-1.91742	-1.53906	-1.34211	-1.43519	-1.52282	-1.52282	-1.8031	-1.7408	-1.18131	-1.29877	-1.6419	-1.5744	-1.82409	-1.81566	-1.82409	-1.38583	-0.775772	-1.46406	-0.590987	-0.575901	-0.930853	-0.658176	-0.53308	-0.911526	-1.34096	NSP13
VTKNSKVQIGEY	-1.23187	-0.937628	-1.36052	-1.92829	-1.8839	-1.86092	-1.89328	-1.97422	-1.92975	-1.95973	-1.6147	-1.74486	-1.62628	-1.94474	-1.95101	-1.91887	-1.65631	-1.39253	-1.37821	-1.37821	-1.23328	0.179799	-0.693034	-1.68643	-1.61102	-1.83283	-1.86538	-1.78493	-1.53652	-1.66927	-1.89623	-1.66927	-1.88894	-1.85924	-1.86261	-1.94694	-1.9366	-0.697276	-1.23856	-0.676992	-1.82923	-0.697276	-1.79647	-1.76301	-1.95373	-1.84871	-1.931	-1.8508	-1.97221	-1.9776	-1.84516	-1.93754	-1.95842	-1.96135	-1.95278	-1.95023	-1.95309	-1.95867	-1.91152	-1.91774	-1.85714	-1.87444	-1.85523	-1.93827	-1.86332	-1.93827	-1.74987	-1.77554	-1.96542	-1.94314	-1.90727	-1.95575	-1.96163	-1.94207	-1.95343	-1.92145	-1.95846	-1.93483	-1.95965	-1.37391	-1.70494	-1.60625	-1.97059	-1.93092	-1.39075	-1.47141	-1.92132	-1.92132	-1.91758	-1.92399	-1.7488	-1.58833	-1.73554	-1.93643	-1.9649	-1.94859	-1.9649	-1.44819	-1.43924	-1.58598	-1.83634	-0.916488	-1.87965	-1.31836	-1.31916	-1.42765	-1.91115	NSP13
KNSKVQIGEY	-1.26094	-0.726611	-1.41037	-1.90184	-1.84039	-1.81723	-1.85726	-1.97307	-1.91173	-1.9463	-1.34278	-1.49868	-1.37769	-1.90614	-1.92069	-1.86445	-1.78325	-1.6036	-0.953304	-0.953304	-0.440572	0.897704	0.173122	-1.4921	-1.23611	-1.64361	-1.85041	-1.78185	-1.62344	-1.60759	-1.89517	-1.60759	-1.86282	-1.8101	-1.84908	-1.87903	-1.91313	-0.405503	-0.624358	-0.286326	-1.74113	-0.405503	-1.71598	-1.70139	-1.89573	-1.71402	-1.86332	-1.78639	-1.95853	-1.97035	-1.77969	-1.85679	-1.91288	-1.94086	-1.93292	-1.91199	-1.89522	-1.91054	-1.84895	-1.82461	-1.68062	-1.70944	-1.64071	-1.86736	-1.6565	-1.88968	-1.74354	-1.29948	-1.92739	-1.88442	-1.83919	-1.94732	-1.94859	-1.91709	-1.94206	-1.86002	-1.94873	-1.91854	-1.95132	-0.834241	-1.45411	-0.968378	-1.95863	-1.93662	-1.28431	-1.40631	-1.90999	-1.90999	-1.86944	-1.87936	-1.75179	-1.54078	-1.68031	-1.92679	-1.94418	-1.92176	-1.94418	-1.36775	-1.43399	-1.58591	-1.71839	-0.678795	-1.82793	-1.26047	-1.25689	-1.40661	-1.88033	NSP13
KVQIGEYTF	-1.7879	-1.58061	-1.78794	-1.58038	-1.49946	-1.34592	-1.20206	-1.86666	-1.57331	-1.60227	-1.68148	-1.50786	-1.55577	0.0583395	-0.180504	0.584526	-1.79062	-1.80612	-1.04657	-1.04657	-1.18023	-0.597131	-0.318063	-1.26073	0.8177	1.01701	-1.85038	-1.75843	-1.79144	-1.77175	-1.85256	-1.77175	-1.5406	-1.29542	-1.68695	-1.54801	-1.78818	-0.389319	0.206755	0.329717	-1.60343	-0.389319	-1.61743	-1.61782	-1.84511	-1.69101	-1.88862	-1.04761	-1.68544	-1.78739	-1.18264	-1.56904	-1.66931	-1.77001	-1.8845	-1.66274	-1.636	-1.84264	-1.73781	-1.44523	-1.72489	-1.76264	-1.70629	-1.74203	-1.71827	-1.87148	-1.65994	-1.14666	-1.62503	-1.79442	-1.82799	-1.83892	-1.70928	-1.75717	-1.77614	-1.46567	-1.91325	-1.90069	-1.901	-0.295677	0.452915	0.438779	-1.93432	-1.6738	-1.38607	-0.527287	-1.29579	-1.29579	-1.66577	-1.46835	-1.81058	-1.61499	-1.55819	-1.79236	-1.64662	-1.57357	-1.64662	-1.37491	-1.31716	-0.880504	-1.43746	-0.833899	-1.52731	-0.602221	-0.854786	-1.23856	-1.35434	NSP13
VQIGEYTF	-1.88582	-1.76926	-1.88331	-1.7658	-1.72297	-1.49522	-1.35964	-1.9285	-1.81126	-1.79192	-1.8891	-1.88199	-1.87953	-0.860152	-1.13912	-0.80547	-1.83606	-1.85485	-1.69278	-1.69278	-1.77818	-1.49268	-1.14763	-1.81108	-0.638643	-1.33664	-1.89531	-1.87678	-1.85067	-1.90311	-1.92684	-1.90311	-1.86378	-1.81855	-1.77068	-1.61266	-1.70542	-0.375909	1.02036	-1.53688	-1.28348	-0.375909	-1.19439	-1.33208	-1.84554	-1.70905	-1.87069	-1.5449	-1.82091	-1.89183	-1.69354	-1.25988	-1.43153	-1.59677	-1.80109	-1.53622	-1.38038	-1.76942	-1.68172	-1.22081	-1.76026	-1.73143	-1.72227	-1.78715	-1.6832	-1.88196	-1.80108	-0.780872	-1.52055	-1.62837	-1.68156	-1.81508	-1.84819	-1.6534	-1.82593	-1.26423	-1.94553	-1.94078	-1.94512	-1.67259	-1.54369	-1.55776	-1.91346	-1.8469	-1.59741	-1.20865	-1.6868	-1.6868	-1.77217	-1.78807	-1.78647	-1.73271	-1.55589	-1.84122	-1.83029	-1.79216	-1.83029	-1.44007	-1.55698	-1.38788	-1.80773	-1.62054	-1.8372	-1.42514	-1.55855	-1.5687	-1.77504	NSP13
KVQIGEYTFEK	-1.84905	-1.67795	-1.86807	-1.74388	-1.7861	-1.73935	-1.624	-1.92308	-1.77193	-1.82814	0.161756	0.678029	0.951248	-1.78029	-1.82299	-1.74396	-1.93706	-1.91454	-1.68524	-1.68524	-0.318944	-1.44949	-1.41858	-0.190679	-1.39426	-1.57464	-1.68806	-1.46432	-1.65416	-1.1575	-1.90091	-1.1575	-1.90824	-1.86521	-1.9023	-1.86506	-1.94809	-1.76176	-1.73294	-1.81999	-1.91947	-1.76176	-1.87054	-1.85992	-1.90903	-1.60124	-1.76489	-1.92357	-1.9723	-1.98117	-1.93207	-1.86426	-1.93378	-1.94321	-1.9269	-1.91804	-1.88638	-1.91025	-1.87723	-1.85425	-1.8601	-1.87671	-1.85402	-1.92338	-1.86465	-1.90483	-1.93805	-1.55985	-1.94061	-1.90089	-1.88487	-1.96117	-1.95269	-1.943	-1.94643	-1.89629	-1.95997	-1.94706	-1.96003	-1.72085	-1.73712	-1.66886	-1.92682	-1.96559	-1.87029	-1.8874	-1.96632	-1.96632	-1.86839	-1.91448	-1.91812	-1.85719	-1.86478	-1.92995	-1.96483	-1.95065	-1.96483	-1.87507	-1.88942	-1.85093	-1.88145	-1.72985	-1.91921	-1.84864	-1.80574	-1.89578	-1.89377	NSP13
VQIGEYTFEK	-1.73912	-1.48685	-1.77683	-1.43838	-1.41727	-1.19741	-1.01178	-1.84961	-1.52034	-1.61198	0.149415	0.66346	1.0656	-1.64558	-1.74133	-1.67534	-1.89021	-1.84158	-1.32609	-1.32609	-0.552958	-1.08922	-0.956091	-0.477761	-1.13313	-1.50485	-1.53183	-1.24723	-1.3601	-0.382633	-1.78805	-0.382633	-1.87537	-1.85234	-1.87485	-1.65126	-1.87228	-1.38447	-1.30374	-1.80972	-1.76945	-1.38447	-1.70468	-1.68289	-1.75524	-0.943991	-1.38061	-1.85844	-1.94796	-1.96237	-1.88838	-1.6784	-1.80517	-1.80386	-1.78221	-1.76076	-1.68812	-1.74753	-1.69888	-1.65884	-1.72826	-1.71368	-1.69728	-1.83881	-1.6768	-1.7475	-1.87536	-0.815432	-1.83237	-1.72986	-1.65231	-1.9283	-1.93259	-1.87606	-1.91564	-1.78204	-1.89727	-1.89087	-1.9089	-1.72198	-1.7921	-1.60555	-1.77825	-1.94107	-1.6804	-1.74267	-1.91817	-1.91817	-1.77686	-1.87621	-1.79821	-1.73486	-1.70129	-1.88207	-1.90933	-1.91489	-1.90933	-1.66564	-1.66897	-1.75417	-1.78764	-1.54763	-1.84469	-1.70589	-1.67024	-1.69715	-1.77814	NSP13
YTFEKGDY	-0.820262	-0.575287	-1.04307	-1.79993	-1.6669	-1.52241	-1.59746	-1.93938	-1.81434	-1.89158	-1.71757	-1.77147	-1.60661	-1.89876	-1.92109	-1.86647	-1.47819	-0.958737	-0.394494	-0.394494	-1.66455	-0.422058	-1.00203	-1.78883	-1.52009	-1.81285	-1.81332	-1.72747	-1.24251	-1.37659	-1.61397	-1.37659	-1.86537	-1.81915	-1.75519	-1.8934	-1.82418	-0.865979	-0.448552	-0.3663	-1.54485	-0.865979	-1.53216	-1.45778	-1.92604	-1.80992	-1.88956	-1.15358	-1.83487	-1.89803	-1.39867	-1.86997	-1.91084	-1.87622	-1.88825	-1.88378	-1.88817	-1.92425	-1.86035	-1.83465	-1.87111	-1.8755	-1.85401	-1.93208	-1.86051	-1.93568	-1.54398	-1.58041	-1.93706	-1.89244	-1.84345	-1.81979	-1.87442	-1.81732	-1.86127	-1.79662	-1.8538	-1.87817	-1.90677	-1.64799	-1.70327	-1.64117	-1.92399	-1.78742	-0.794137	0.0899095	-1.5573	-1.5573	-1.78432	-1.74574	-1.48612	-1.24585	-1.31661	-1.8372	-1.80549	-1.80155	-1.80549	-0.578598	-0.414251	-0.840106	-1.58313	-0.132906	-1.69663	-0.139577	-0.536182	-0.608772	-1.6162	NSP13
YTFEKGDYGDAV	-1.26218	-1.23551	-1.29289	-0.0397709	0.549351	0.907771	0.906648	-1.5013	-0.143077	-1.24004	-1.81103	-1.76407	-1.725	-1.75795	-1.8087	-1.72374	-1.52326	-1.31427	-1.52218	-1.52218	-1.50308	-1.51143	-1.16811	-1.6297	-1.53793	-1.6598	-1.65676	-1.57724	-1.25543	-1.35424	1.22988	-1.35424	-1.74417	-1.66418	-1.57613	-1.48154	-1.68496	-1.46693	-1.35063	-1.25571	-1.73614	-1.46693	-1.776	-1.6428	-1.87964	-1.72436	-1.80241	-1.67218	-1.68927	-1.79103	-1.75552	-1.70487	-1.73918	-1.51341	-1.57744	-1.72957	-1.71769	-1.8066	-1.58774	-1.57645	-1.81772	-1.84915	-1.82195	-1.80987	-1.82501	-1.78295	-1.70356	-1.53196	-1.8357	-1.67146	-1.67251	-1.6682	-1.59247	-1.64988	-1.64382	-1.54342	-1.41464	-1.73835	-1.73597	-1.6471	-1.55304	-1.56215	-1.75993	-1.53689	-0.964272	-0.930251	-1.12509	-1.12509	-1.68204	-1.49145	-1.39044	-1.50823	-1.59701	-1.58364	-1.5179	-1.58734	-1.5179	-0.874198	-0.635081	-1.31042	-0.864696	-0.957257	-1.14955	-0.86089	-0.944677	-0.724615	-0.951195	NSP13
FEKGDYGDAVVY	-1.50881	-1.13399	-1.61651	-1.84073	-1.78896	-1.73399	-1.7406	-1.95679	-1.85411	-1.93842	-1.81958	-1.85479	-1.82633	-1.88195	-1.91466	-1.88417	-1.79394	-1.59876	-0.909914	-0.909914	-1.85367	-0.974253	-1.18034	-1.87036	-1.59438	-1.87682	-1.88492	-1.86876	-1.71137	-1.71104	-1.84916	-1.71104	-1.87973	-1.83353	-1.80503	-1.81196	-1.86203	-0.678287	0.236437	-1.7013	-1.40048	-0.678287	0.514165	-0.169204	-1.89994	-1.76411	-1.85294	-1.28046	-1.80999	-1.90283	-1.49015	-1.67139	-1.78217	-1.75085	-1.78784	-1.21399	-1.33394	-1.49179	-1.19064	-1.34892	-1.02145	-0.758279	-1.1111	-1.64053	-0.657241	-1.60792	-1.83523	-0.45432	-1.85744	-1.37395	-1.17126	-1.86446	-1.87172	-1.76567	-1.88806	-1.75633	-1.86524	-1.90285	-1.90705	-1.82978	-1.87833	-1.73213	-1.84715	-1.93655	-1.61738	-1.45527	-1.86613	-1.86613	-1.81672	-1.78255	-1.78689	-1.69207	-1.62735	-1.89205	-1.88986	-1.80054	-1.88986	-1.41318	-1.56424	-1.59517	-1.88847	-1.63061	-1.90901	-1.67274	-1.76708	-1.58958	-1.87399	NSP13
KGDYGDAVVY	-1.00163	-0.68567	-1.18903	-1.82865	-1.80505	-1.78537	-1.75641	-1.94562	-1.84923	-1.9182	-1.24486	-1.4617	-1.32351	-1.86456	-1.8983	-1.80833	-1.87419	-1.80891	-0.967228	-0.967228	-1.43228	0.349926	-0.45619	-1.66522	-1.06258	-1.47442	-1.90998	-1.86722	-1.78195	-1.7033	-1.90356	-1.7033	-1.84967	-1.77713	-1.90371	-1.79522	-1.8851	-0.160996	0.346093	-0.392127	-1.59274	-0.160996	-1.51862	-1.5757	-1.89734	-1.79124	-1.87699	-1.30708	-1.85323	-1.92406	-1.41014	-1.65316	-1.8656	-1.89701	-1.91367	-1.77149	-1.68572	-1.77688	-1.6398	-1.65355	-1.50023	-1.45347	-1.3648	-1.79686	-1.37534	-1.81268	-1.63089	-0.790142	-1.85828	-1.69694	-1.60785	-1.88684	-1.87604	-1.85315	-1.89455	-1.7024	-1.91867	-1.89597	-1.92441	-1.20677	-1.32005	-0.65702	-1.94802	-1.84891	-1.32584	-0.707497	-1.7705	-1.7705	-1.69528	-1.30995	-1.72285	-1.50469	-1.595	-1.88086	-1.79539	-1.46344	-1.79539	-1.25184	-1.1912	-1.26994	-1.6782	-0.768678	-1.75043	-0.84972	-0.998151	-1.12952	-1.74955	NSP13
KGDYGDAVVYR	-1.7788	-1.54228	-1.82444	-1.87086	-1.86475	-1.85169	-1.83448	-1.94127	-1.87881	-1.89339	-1.52829	-1.15965	-1.16553	-1.75012	-1.76291	-1.49764	-1.95279	-1.91961	-1.71238	-1.71238	-1.1513	-1.17229	-1.29596	0.653569	-1.22647	-1.85142	-0.56469	-0.623752	-1.78977	-1.28595	-1.89774	-1.28595	-1.94237	-1.91152	-1.93572	-1.92437	-1.94941	-1.60107	-1.18561	-1.74862	-1.89783	-1.60107	-1.84804	-1.85359	-1.94235	-1.82985	-1.8978	-1.8701	-1.96128	-1.97717	-1.85858	-1.87219	-1.9483	-1.95227	-1.94955	-1.92884	-1.90302	-1.92898	-1.8809	-1.89094	-1.88729	-1.87873	-1.83633	-1.94735	-1.85697	-1.93448	-1.91804	-1.55702	-1.94942	-1.91113	-1.87455	-1.9546	-1.94909	-1.94716	-1.94743	-1.90745	-1.96358	-1.95488	-1.96788	-1.81825	-1.86477	-1.69895	-1.9557	-1.93186	-1.85108	-1.76253	-1.95016	-1.95016	-1.83636	-1.83035	-1.87503	-1.78607	-1.75981	-1.91672	-1.95375	-1.87923	-1.95375	-1.82935	-1.82074	-1.65929	-1.90142	-1.70002	-1.92883	-1.77305	-1.7589	-1.83149	-1.89798	NSP13
VVYRGTTTY	-0.998945	-0.72946	-1.05261	-1.64998	-1.58494	-1.37873	-1.32937	-1.86353	-1.70805	-1.69001	0.924234	-0.0329168	0.682814	-1.461	-1.61701	-1.24684	-0.593804	-0.363627	1.45892	1.45892	-0.444947	1.10891	0.208632	-1.22742	0.398483	0.551789	-1.67087	-1.41551	-0.469306	-0.450551	-1.58296	-0.450551	-1.43723	-1.22225	-1.69327	-1.6974	-1.40183	1.37634	1.81417	2.00174	-0.234998	1.37634	-1.12735	-1.08021	-1.76552	-1.51851	-1.7587	0.984976	-1.33565	-1.59788	0.00562125	-1.75083	-1.80111	-1.73795	-1.77132	-1.74289	-1.80305	-1.83982	-1.74969	-1.69579	-1.65058	-1.64389	-1.62411	-1.7983	-1.59068	-1.85881	-0.377055	-0.863502	-1.7392	-1.66912	-1.42389	-1.57954	-1.75347	-1.54841	-1.72271	-1.31993	-1.69218	-1.58677	-1.66396	-0.643839	-0.668114	-0.156186	-1.8587	-1.4538	0.442156	1.75007	-0.215817	-0.215817	-1.58036	-1.51283	-0.965071	-0.479624	-0.341169	-1.70252	-1.51707	-1.57245	-1.51707	0.841758	1.18111	0.860877	-0.987329	1.19017	-1.26058	1.08619	0.550738	0.745404	-0.981822	NSP13
VYRGTTTY	-1.70351	-1.44511	-1.73498	-1.90883	-1.8919	-1.87578	-1.86363	-1.96479	-1.91846	-1.91812	-1.51259	-1.71689	-1.65146	-1.47035	-1.49239	-0.788892	-1.73229	-1.57453	-0.795715	-0.795715	-1.04055	-0.408213	-0.794376	-1.63244	-0.466069	-1.70803	-1.78526	-1.75681	-1.57511	-1.73268	-1.92452	-1.73268	-1.79449	-1.71478	-1.8275	-1.91859	-1.8352	-0.550739	0.0177107	-0.738064	-1.40387	-0.550739	-1.5586	-1.57172	-1.91937	-1.79474	-1.88881	-1.41581	-1.90614	-1.93452	-1.54472	-1.91103	-1.91267	-1.91057	-1.90742	-1.92084	-1.91784	-1.92874	-1.87626	-1.86266	-1.86676	-1.88497	-1.86533	-1.93543	-1.87217	-1.94735	-1.65833	-1.63634	-1.92856	-1.9091	-1.84476	-1.88262	-1.9303	-1.83843	-1.90688	-1.76506	-1.91839	-1.87177	-1.91701	-1.69755	-1.80215	-1.6811	-1.93597	-1.81641	-1.41394	-0.680665	-1.78348	-1.78348	-1.76426	-1.89082	-1.45893	-1.18289	-0.622121	-1.79667	-1.92963	-1.8913	-1.92963	-1.23361	-1.1053	1.23359	-1.84257	-0.976775	-1.88008	-0.921116	-1.27628	-1.29733	-1.85298	NSP13
VVYRGTTTYK	-1.63597	-1.42193	-1.67195	-1.67223	-1.60966	-1.54401	-1.5731	-1.90194	-1.71856	-1.7565	1.89825	1.4836	1.8041	-1.65153	-1.6886	-1.44517	-1.70471	-1.54158	-0.727998	-0.727998	1.32276	-0.0762252	-0.633892	0.51391	-0.990309	-1.40076	-0.744412	-0.23938	-0.416541	1.12251	-1.58461	1.12251	-1.68216	-1.57931	-1.7996	-1.85551	-1.84694	0.15607	-0.005558	-0.0962424	-1.57885	0.15607	-1.7474	-1.71943	-1.8833	-1.52322	-1.66678	-1.49943	-1.92443	-1.94566	-1.66694	-1.8738	-1.93385	-1.91918	-1.89661	-1.90533	-1.91057	-1.90925	-1.86211	-1.84754	-1.83198	-1.86172	-1.84136	-1.90792	-1.84391	-1.89341	-1.60059	-1.49557	-1.91994	-1.86318	-1.79513	-1.87706	-1.90934	-1.86006	-1.88875	-1.80165	-1.86351	-1.78811	-1.85564	-1.54816	-1.6939	-1.49444	-1.90271	-1.85697	-1.271	-0.662236	-1.77073	-1.77073	-1.70411	-1.8235	-1.6373	-1.41373	-1.38301	-1.83626	-1.90662	-1.87016	-1.90662	-1.12004	-1.11318	-0.98389	-1.58822	-0.670548	-1.71938	-1.10902	-1.25056	-1.24342	-1.67728	NSP13
VYRGTTTYK	-1.88664	-1.5942	-1.9015	-1.88188	-1.83474	-1.79654	-1.8261	-1.94472	-1.8663	-1.82314	-0.463624	-0.694617	-0.750309	-1.40472	-1.44804	-0.930157	-1.87052	-1.84061	-1.31992	-1.31992	1.51485	-0.542967	-0.569266	0.978315	-0.668937	-1.72898	-0.130507	0.175471	-1.35546	-0.739901	-1.8083	-0.739901	-1.77645	-1.71368	-1.80355	-1.93572	-1.87377	-1.74846	-1.60669	-1.77071	-1.76793	-1.74846	-1.84294	-1.82519	-1.88753	-1.60844	-1.73871	-1.88118	-1.96126	-1.9721	-1.89092	-1.90108	-1.95575	-1.94242	-1.89873	-1.93924	-1.91764	-1.91821	-1.89591	-1.86597	-1.8998	-1.92092	-1.91505	-1.95557	-1.9122	-1.9223	-1.8574	-1.66552	-1.94226	-1.92107	-1.85607	-1.9399	-1.94785	-1.93082	-1.93778	-1.91147	-1.8951	-1.83156	-1.89783	-1.8203	-1.8936	-1.84638	-1.86245	-1.8497	-1.71909	-1.63329	-1.89762	-1.89762	-1.67046	-1.92597	-1.46231	-1.1609	-0.957689	-1.72656	-1.94573	-1.92317	-1.94573	-1.57607	-1.42245	-0.313015	-1.83126	-1.57399	-1.89731	-1.51446	-1.60672	-1.57421	-1.87939	NSP13
VVYRGTTTYKL	-1.82683	-1.71711	-1.84103	-1.26428	-1.01426	-1.0072	-1.03149	-1.80083	-1.44256	-1.33022	0.488197	-0.256159	0.167568	-0.96617	-1.07934	-0.424346	-1.77386	-1.76848	-1.43785	-1.43785	-0.466087	-0.940983	-1.06124	-0.973045	-0.684772	-0.671526	-1.65645	-1.48054	-1.49971	-1.03815	-1.35016	-1.03815	-1.37212	-1.1103	-1.56894	-1.63402	-1.62637	-0.840286	-0.773339	-0.311784	-1.71927	-0.840286	-1.83357	-1.77756	-1.7191	-1.0134	-1.66572	-1.77231	-1.76804	-1.82791	-1.82836	-1.76438	-1.65924	-1.65852	-1.77684	-1.82083	-1.81202	-1.89468	-1.86713	-1.71932	-1.87017	-1.89387	-1.88489	-1.88309	-1.88188	-1.93166	-1.72498	-1.54047	-1.66435	-1.82866	-1.85937	-1.74085	-1.77263	-1.71592	-1.76219	-1.48689	-1.89473	-1.85243	-1.88191	-1.35088	-1.18384	-1.33503	-1.83756	-1.37145	-1.47843	-1.02324	-0.976724	-0.976724	-1.7559	-1.73308	-1.4989	-1.42478	-1.40087	-1.66127	-1.75325	-1.7473	-1.75325	-1.40699	-1.26379	-0.742879	-1.18126	-0.954484	-1.30953	-1.13923	-1.24797	-1.35571	-1.12515	NSP13
VYRGTTTYKL	-1.84454	-1.66646	-1.84798	-1.7556	-1.56199	-1.57138	-1.69877	-1.88975	-1.74565	-1.65877	-1.37611	-1.55321	-1.58807	0.635824	0.653647	1.4096	-1.84533	-1.85018	-1.27359	-1.27359	0.191965	-0.971282	-0.41849	-0.705011	0.308494	-1.52402	-1.45007	-1.30901	-1.69478	-1.61552	-1.70235	-1.61552	-1.40804	-1.24383	-1.39353	-1.78291	-1.59305	-1.5199	-1.20587	-1.5517	-1.64189	-1.5199	-1.81315	-1.74689	-1.54979	-0.493051	-1.46028	-1.85227	-1.86842	-1.90354	-1.86824	-1.73936	-1.475	-1.38116	-1.56621	-1.83193	-1.77425	-1.86815	-1.82233	-1.66328	-1.84915	-1.87113	-1.85033	-1.86475	-1.85318	-1.89987	-1.8284	-1.48371	-1.74169	-1.79114	-1.83543	-1.85218	-1.84652	-1.81799	-1.84393	-1.70739	-1.89105	-1.84697	-1.89286	-1.70903	-1.68285	-1.70349	-1.72782	-1.48642	-1.63666	-1.50368	-1.68474	-1.68474	-1.59432	-1.80671	-0.917113	-0.820028	-0.466773	-1.29454	-1.87307	-1.81782	-1.87307	-1.46158	-1.22609	0.91158	-1.7128	-1.57017	-1.78935	-1.33009	-1.48276	-1.38802	-1.71386	NSP13
YRGTTTYKL	-1.78349	-1.61468	-1.78607	-1.62372	-1.40594	-1.42472	-1.44231	-1.92428	-1.61674	-1.67973	-1.88183	-1.84608	-1.88411	-1.12709	-1.32935	-0.983012	-1.8774	-1.86203	-1.54855	-1.54855	-1.68806	-1.58315	-1.30258	-1.78167	-0.977274	-1.64748	-1.82435	-1.8173	-1.78005	-1.83137	-1.65663	-1.83137	-1.66379	-1.47433	-1.11858	-1.55874	-0.672988	-1.72873	-0.667175	-1.73693	-0.926854	-1.72873	-1.70717	-1.4553	-0.890705	0.539704	-0.934523	-1.68418	-1.67491	-1.79739	-1.7759	-1.51702	-0.0648696	0.975843	-0.239475	-1.64551	-1.47399	-1.74241	-1.71017	-1.37983	-1.82619	-1.83684	-1.82106	-1.82778	-1.79996	-1.878	-1.88549	-1.07978	-1.33453	-1.59364	-1.74505	-1.84847	-1.82232	-1.80582	-1.83213	-1.6771	-1.8381	-1.85051	-1.8432	-1.85042	-1.80915	-1.73415	-0.929006	-1.72806	-1.43338	-1.27078	-1.49128	-1.49128	-1.44081	-1.68242	0.712064	0.836958	0.763312	-0.6511	-1.6926	-1.72226	-1.6926	-1.27853	-0.948314	-0.393126	-1.49807	-1.41828	-1.63561	-1.13304	-1.16719	-1.038	-1.3238	NSP13
YKLNVGDYF	-1.79161	-1.49577	-1.7917	-1.73521	-1.69017	-1.3859	-1.28317	-1.93053	-1.79826	-1.81143	-1.89095	-1.87107	-1.87474	-1.13117	-1.40802	-0.955335	-1.8112	-1.74635	-1.22557	-1.22557	-1.77938	-1.34435	-1.08092	-1.79018	-0.597373	-1.65252	-1.83755	-1.81043	-1.75516	-1.78289	-1.85345	-1.78289	-1.77284	-1.68461	-1.68767	-1.63817	-1.54233	-0.797529	1.72125	-1.4939	-0.459396	-0.797529	-1.05735	-0.989472	-1.33447	-1.06584	-1.53997	-1.03937	-1.63284	-1.77608	-1.39065	-1.33314	-0.6209	-0.876608	-1.45413	-1.33005	-1.18345	-1.67528	-1.56462	-1.07242	-1.57549	-1.49958	-1.62419	-1.63995	-1.37028	-1.83031	-1.7125	-0.27943	-1.3913	-1.2946	-1.48113	-1.77881	-1.81304	-1.59776	-1.82397	-1.39821	-1.83434	-1.84751	-1.85465	-1.71939	-1.66094	-1.54459	-1.65168	-1.85174	-1.00879	-0.506565	-1.25785	-1.25785	-1.55784	-1.55871	-1.08806	-1.03001	-0.540397	-1.58074	-1.55269	-1.56962	-1.55269	-0.780542	-0.924965	-0.624814	-1.60782	-1.10266	-1.67372	-1.04616	-1.24613	-1.00055	-1.47917	NSP13
YKLNVGDYFV	-1.35015	-1.26425	-1.38397	1.62233	1.9539	0.940285	0.844907	-0.964206	1.80799	-0.24021	-1.66023	-1.49217	-1.76375	-1.54486	-1.65204	-1.5894	-1.88238	-1.80372	-1.17845	-1.17845	-1.41157	-1.41554	-1.06951	-1.45757	-1.29087	-1.59434	-1.63144	-1.55414	-1.6641	-1.56931	-0.344514	-1.56931	-1.80271	-1.7263	-1.42779	-1.05437	-1.65097	-1.45915	-0.496409	-1.79559	-1.5188	-1.45915	-1.70097	-1.56816	-1.63007	-1.09039	-1.39883	-1.67674	-1.72932	-1.83346	-1.75607	-1.5476	-1.25032	-1.07554	-1.03841	-1.58005	-1.36758	-1.57203	-1.52485	-1.34208	-1.66166	-1.68934	-1.737	-1.71483	-1.65188	-1.72427	-1.8409	-0.853532	-1.53354	-1.17475	-1.46159	-1.75017	-1.65787	-1.58333	-1.69024	-1.37762	-1.57844	-1.82474	-1.7791	-1.74474	-1.75749	-1.54408	-1.28514	-1.74643	-1.46194	-1.57317	-1.73201	-1.73201	-1.54924	-1.34896	-1.3628	-1.51573	-1.53359	-1.50615	-1.68265	-1.61245	-1.68265	-1.4762	-1.45634	-1.44041	-1.44988	-1.48733	-1.60444	-1.54312	-1.51555	-1.46371	-1.24561	NSP13
KLNVGDYFV	-1.53487	-1.4763	-1.54996	1.83268	2.00612	1.15379	1.32735	-0.861946	2.04383	0.0489832	-1.36566	-0.998279	-1.52127	-1.41951	-1.50738	-1.31464	-1.90974	-1.879	-1.30979	-1.30979	-0.543353	-0.773198	-0.4579	-0.744981	-0.686986	-0.364667	-1.67071	-1.56712	-1.77467	-1.69596	-0.820868	-1.69596	-1.78221	-1.65642	-1.61768	-0.484212	-1.84331	-1.34742	-1.17597	-1.59502	-1.85935	-1.34742	-1.88217	-1.84469	-1.89087	-1.62857	-1.8118	-1.83816	-1.8157	-1.89345	-1.83431	-1.59707	-1.68936	-1.66859	-1.77233	-1.71351	-1.69524	-1.76787	-1.59446	-1.55041	-1.7562	-1.81626	-1.78326	-1.75592	-1.78561	-1.77509	-1.84661	-1.34638	-1.57229	-1.66693	-1.7408	-1.87091	-1.72263	-1.80018	-1.77264	-1.56964	-1.78607	-1.87575	-1.84547	-1.57043	-1.38697	-1.14088	-1.84413	-1.57566	-1.4697	-1.59006	-1.72387	-1.72387	-1.47684	-0.958502	-1.57963	-1.51214	-1.64267	-1.38099	-1.65172	-1.50852	-1.65172	-1.57149	-1.45141	-1.38564	-1.01184	-1.18952	-1.25452	-1.32959	-1.0827	-1.43576	-0.888397	NSP13
YKLNVGDYFVL	-1.779	-1.66104	-1.79251	-0.273173	0.0660877	-0.838081	-0.687361	-1.73403	-0.245601	-1.30088	-1.80144	-1.77136	-1.87454	-1.43824	-1.63899	-1.47997	-1.88678	-1.86875	-1.63357	-1.63357	-1.65742	-1.64568	-1.36432	-1.66612	-1.27676	-1.65167	-1.82107	-1.80712	-1.79903	-1.83388	-1.54064	-1.83388	-1.80276	-1.70527	-1.4176	-1.55895	-1.46699	-1.57023	-0.0157034	-1.70429	-1.31413	-1.57023	-1.59755	-1.44016	-1.64573	-1.02405	-1.6132	-1.67612	-1.64763	-1.76054	-1.78714	-1.44383	-0.852489	-0.105333	-1.08472	-1.42909	-1.17107	-1.68582	-1.66787	-1.16813	-1.7959	-1.79973	-1.83054	-1.80769	-1.76283	-1.85403	-1.88331	-0.929363	-0.943798	-1.53995	-1.6428	-1.81868	-1.81048	-1.73922	-1.82013	-1.52691	-1.83555	-1.87871	-1.88374	-1.74904	-1.71805	-1.63169	-1.53798	-1.85621	-1.6894	-1.5032	-1.56667	-1.56667	-1.71941	-1.74321	-1.60102	-1.57308	-1.37758	-1.63307	-1.67602	-1.7383	-1.67602	-1.54483	-1.5582	-1.44441	-1.59282	-1.64151	-1.68451	-1.56722	-1.64625	-1.53171	-1.59244	NSP13
KLNVGDYFVL	-1.73001	-1.63557	-1.73432	0.788559	1.27393	0.177466	0.372388	-1.45414	0.785474	-0.201632	-1.46761	-1.31574	-1.69304	-1.19092	-1.34798	-1.09717	-1.86468	-1.85911	-1.55119	-1.55119	-0.98288	-1.15409	-0.749218	-1.15529	-0.712515	-0.422169	-1.78368	-1.72252	-1.76021	-1.79223	-1.50637	-1.79223	-1.63245	-1.43722	-1.3883	-1.15068	-1.76847	-0.655309	-0.722703	-1.35826	-1.76205	-0.655309	-1.81264	-1.76327	-1.86058	-1.54618	-1.82164	-1.76745	-1.72067	-1.80779	-1.79642	-1.46291	-1.53409	-1.47757	-1.75741	-1.5629	-1.51587	-1.78024	-1.64465	-1.38652	-1.73259	-1.77918	-1.76819	-1.73354	-1.75001	-1.81737	-1.80394	-1.11145	-1.26019	-1.681	-1.74515	-1.87947	-1.82857	-1.81405	-1.84815	-1.61051	-1.88905	-1.89563	-1.8895	-1.41722	-1.27901	-1.05365	-1.88106	-1.63322	-1.63004	-1.4941	-1.56989	-1.56989	-1.64945	-1.53079	-1.78962	-1.69153	-1.66544	-1.66399	-1.72118	-1.65606	-1.72118	-1.56848	-1.58419	-1.45992	-1.4135	-1.476	-1.53178	-1.43523	-1.43297	-1.52891	-1.1965	NSP13
YFVLTSHTV	-1.68732	-1.40985	-1.68973	-0.422219	-0.155379	-0.24273	-0.0657739	-1.5289	-0.171469	-0.563206	-1.80997	-1.72869	-1.79541	-0.0239353	-0.239049	0.772165	-1.6492	-1.61914	-0.590788	-0.590788	-1.35723	-1.42679	-0.831244	-1.57603	0.0271772	-1.26415	-1.44999	-1.40573	-1.47568	-1.61878	-0.445417	-1.61878	-1.52051	-1.32898	-0.962717	-1.41507	-1.17807	-1.25855	-0.727227	-1.60864	-1.28343	-1.25855	-1.4151	-1.0932	-1.84782	-1.65478	-1.76322	-1.1702	-1.2265	-1.47284	-1.44329	-1.58826	-1.4172	-0.809507	-1.2027	-1.5814	-1.58137	-1.72064	-1.46723	-1.46094	-1.71497	-1.75782	-1.7417	-1.7238	-1.70738	-1.70392	-1.5332	-1.39797	-1.65026	-1.53564	-1.5661	-1.39449	-1.52615	-1.34077	-1.44283	-1.24358	-1.2787	-1.66186	-1.56007	-1.79093	-1.72016	-1.62671	-1.51537	-0.988472	-1.15365	-0.245799	-0.50384	-0.50384	-1.18174	-1.42283	-0.810081	-0.883262	-0.343476	-0.877116	-1.23102	-1.32161	-1.23102	-0.556729	-0.1188	1.6038	-1.29346	-1.2209	-1.46008	-0.385181	-0.926661	-0.440238	-1.09449	NSP13
YFVLTSHTVM	-1.63744	-1.30571	-1.63212	-1.23518	-0.900018	-0.893505	-0.858381	-1.78186	-1.25475	-1.22661	-1.67756	-1.65362	-1.70899	-0.309617	-0.643441	0.227121	-1.57855	-1.37733	-0.130732	-0.130732	-1.35383	-1.24793	-0.900803	-1.55654	-0.245937	-1.54185	-1.54443	-1.45636	-1.24072	-1.49638	-1.29056	-1.49638	-1.04434	-0.740211	-0.758433	-1.71681	-1.27983	-0.0192659	0.295781	-0.439162	-0.844175	-0.0192659	-1.34634	-1.11602	-1.84724	-1.61153	-1.81308	-0.553206	-1.03505	-1.26628	-1.02675	-1.65234	-1.54359	-1.15895	-1.61939	-1.58686	-1.59301	-1.80416	-1.63749	-1.46978	-1.69201	-1.74454	-1.73915	-1.75743	-1.70792	-1.8201	-1.19092	-1.22123	-1.65043	-1.69918	-1.64376	-1.68415	-1.73426	-1.63857	-1.72383	-1.5747	-1.6544	-1.69828	-1.69689	-1.55961	-1.47981	-1.31634	-1.78506	-1.13954	-0.683339	0.720698	0.30044	0.30044	-1.25246	-1.45917	-1.39179	-1.13392	-0.380985	-1.3035	-1.28306	-1.34959	-1.28306	-0.269494	-0.433773	1.66075	-1.16007	-0.597122	-1.27438	-0.125982	-0.816879	-0.537577	-0.894064	NSP13
FVLTSHTVM	-1.60273	-1.35937	-1.58567	-0.939165	-0.728549	-0.436535	-0.0919622	-1.66724	-1.04511	-1.08686	-1.68173	-1.68835	-1.67084	-1.42645	-1.58858	-1.2246	-1.30684	-1.00744	-0.810315	-0.810315	-1.20873	-1.23059	-1.2225	-1.62419	-0.961016	-1.31546	-1.64725	-1.52754	-0.993678	-1.39712	-0.983458	-1.39712	-0.598852	-0.14377	-0.29631	-1.65714	-0.884977	0.375532	1.33161	0.511139	-0.459944	0.375532	-1.42552	-1.1314	-1.84895	-1.59684	-1.81261	0.894831	0.263938	-0.190533	-0.126703	-1.52284	-1.61953	-0.543634	-1.40859	-1.52	-1.54381	-1.79934	-1.64267	-1.34548	-1.79554	-1.82353	-1.83028	-1.81273	-1.78822	-1.88261	-0.565921	-1.18585	-1.43129	-1.71363	-1.58414	-1.39535	-1.49677	-1.49262	-1.49455	-1.37686	-1.30398	-1.45008	-1.40986	-1.42825	-1.19536	-1.06719	-1.75019	-0.530443	0.428687	2.05849	2.03621	2.03621	-1.26857	-0.815085	-1.07248	-0.730626	-0.369687	-1.07144	-0.0674949	-0.557478	-0.0674949	1.0715	1.11205	1	-0.156967	0.561648	-0.367311	1.34911	0.313793	0.758304	0.490932	NSP13
YFVLTSHTVMPL	-1.40838	-1.36186	-1.39531	-0.523447	-0.0774333	-0.0164065	0.0781367	-1.62192	-0.730879	-0.852821	-1.66767	-1.65488	-1.64898	-0.601995	-0.907973	-0.0636035	-1.52769	-1.42346	-0.987151	-0.987151	-1.40299	-1.54553	-1.07637	-1.47374	-0.460317	-1.38225	-1.51226	-1.44242	-1.05899	-1.38757	0.330516	-1.38757	-1.39834	-1.15295	-0.997442	-1.7366	-1.49545	-1.12113	-0.990614	-0.489165	-1.47261	-1.12113	-1.63983	-1.42553	-1.86222	-1.61659	-1.81628	-1.46099	-1.45226	-1.59279	-1.585	-1.6953	-1.56783	-1.19861	-1.63091	-1.67404	-1.65491	-1.83091	-1.69781	-1.56464	-1.76821	-1.80189	-1.78747	-1.79591	-1.77496	-1.84853	-1.58306	-1.43065	-1.6875	-1.75105	-1.76738	-1.77119	-1.74002	-1.73781	-1.7594	-1.65104	-1.70111	-1.7689	-1.76164	-1.44919	-1.29412	-1.24654	-1.7809	-1.2948	-1.16844	-0.570879	-0.712707	-0.712707	-1.46554	-1.49296	-1.56656	-1.40184	-1.01038	-1.50077	-1.50072	-1.48243	-1.50072	-0.993185	-0.963088	0.640506	-0.932248	-0.805869	-1.1091	-0.698855	-1.00424	-0.915783	-1.0339	NSP13
FVLTSHTVMPL	-1.52497	-1.53182	-1.50861	0.43505	0.360733	0.27638	0.866589	-1.42141	-0.0142012	-0.329158	-1.65753	-1.66716	-1.66482	-1.58932	-1.69989	-1.52543	-1.51207	-1.42222	-1.42786	-1.42786	-1.38417	-1.60288	-1.37545	-1.47121	-1.14452	-1.26331	-1.63664	-1.55993	-1.08016	-1.46567	0.317566	-1.46567	-1.14466	-0.835745	-0.824341	-1.64273	-1.53323	-0.845651	-0.77995	-0.328033	-1.56035	-0.845651	-1.73967	-1.58306	-1.87799	-1.63047	-1.83663	-1.30131	-1.19574	-1.3914	-1.52789	-1.6905	-1.69016	-1.14382	-1.62047	-1.70345	-1.69619	-1.86342	-1.75295	-1.56633	-1.83164	-1.86949	-1.86153	-1.84047	-1.85362	-1.90221	-1.46419	-1.49992	-1.57811	-1.78394	-1.79788	-1.68581	-1.65672	-1.71727	-1.64916	-1.56557	-1.56152	-1.67513	-1.64475	-1.41415	-1.2635	-1.21943	-1.80794	-1.22072	-0.954804	-0.0125504	0.082169	0.082169	-1.61149	-1.46205	-1.61962	-1.50356	-1.48696	-1.58225	-1.28449	-1.38259	-1.28449	-0.727138	-0.710156	-0.80758	-0.777066	-0.587848	-0.975413	-0.480935	-0.855749	-0.782187	-0.631298	NSP13
VLTSHTVMPL	-1.49403	-1.46542	-1.49199	0.879755	1.3493	0.301725	0.187729	-1.37422	0.96457	-0.0424731	-1.30405	-1.35039	-1.41028	-1.47906	-1.57305	-1.46553	-1.63691	-1.58763	-1.41349	-1.41349	-0.884112	-1.26463	-0.945147	-1.40039	-1.06171	-0.789023	-1.70216	-1.61701	-1.118	-1.43501	0.0240905	-1.43501	-1.08671	-0.733176	-0.720376	-1.41195	-1.54858	-0.262385	-0.404899	0.271419	-1.5707	-0.262385	-1.75174	-1.62264	-1.87076	-1.61196	-1.83782	-1.64212	-1.58172	-1.67085	-1.69085	-1.5772	-1.65885	-1.38565	-1.70105	-1.65684	-1.6786	-1.83964	-1.66498	-1.49759	-1.71987	-1.79112	-1.76764	-1.73754	-1.76669	-1.83259	-1.57755	-1.33704	-1.42472	-1.70674	-1.73187	-1.77772	-1.70748	-1.73698	-1.7204	-1.55709	-1.75558	-1.76818	-1.76978	-1.03503	-0.779386	-0.755529	-1.8562	-0.910098	-1.18362	-0.732175	-0.751104	-0.751104	-1.51333	-1.39973	-1.56468	-1.40948	-1.36669	-1.49198	-1.52614	-1.44843	-1.52614	-1.0387	-0.954587	-0.798098	-0.656353	-0.497908	-0.860904	-0.616326	-0.731044	-0.902015	-0.674665	NSP13
LTSHTVMPL	-1.12769	-1.12751	-1.11659	-0.0789496	0.598014	0.75188	0.700362	-1.51518	-0.105088	-0.683143	-1.32757	-1.24058	-1.15818	-1.3961	-1.4665	-1.21089	-1.09082	-0.987231	-1.12683	-1.12683	-0.235291	-1.02008	-0.688071	-1.20711	-0.628469	0.103705	-1.5154	-1.38884	-0.403841	-0.789739	1.18442	-0.789739	-0.636919	-0.145849	-1.09068	-1.40582	-1.07569	0.0305934	0.355246	1.59894	-1.19875	0.0305934	-1.61622	-1.35336	-1.82181	-1.5561	-1.77239	-0.823199	-0.770431	-0.988824	-1.10713	-1.45217	-1.50771	-0.72352	-1.49622	-1.49261	-1.56786	-1.7817	-1.59277	-1.34562	-1.68805	-1.75784	-1.76373	-1.68976	-1.72163	-1.8119	-1.16699	-1.15159	-1.43184	-1.58564	-1.64139	-1.53809	-1.36154	-1.58204	-1.45336	-1.28729	-1.45226	-1.60755	-1.55948	-0.652838	-0.066311	0.0667456	-1.78459	-0.550593	-0.136048	1.09055	1.19559	1.19559	-1.39866	-0.852958	-1.05251	-0.739477	-1.05219	-1.27785	-0.62665	-0.736635	-0.62665	0.229192	0.62661	0.0139542	0.625545	0.798002	0.287637	1.08703	0.559343	0.560194	0.336714	NSP13
TSHTVMPL	-1.69971	-1.57146	-1.70409	-1.6117	-1.40884	-1.31722	-1.36803	-1.91225	-1.64223	-1.76067	-1.7872	-1.80532	-1.74871	-1.79192	-1.83329	-1.74695	-1.8137	-1.80129	-1.80823	-1.80823	-1.07474	-1.50852	-1.37937	-1.75056	-1.55325	-1.65479	-1.84232	-1.81116	-1.56734	-1.76306	-1.1949	-1.76306	-1.42104	-1.13758	-1.15616	-1.79916	-1.26876	-1.31792	-0.806979	-0.65992	-1.63094	-1.31792	-1.72973	-1.57807	-1.94059	-1.77048	-1.88077	-1.67068	-1.64733	-1.7309	-1.7595	-1.58334	-1.78101	-1.41408	-1.68367	-1.79229	-1.71557	-1.86137	-1.77119	-1.51925	-1.83828	-1.87819	-1.87145	-1.85569	-1.86361	-1.90262	-1.66628	-1.56019	-1.76065	-1.82157	-1.82574	-1.59377	-1.70074	-1.61441	-1.56714	-1.44812	-1.8051	-1.77163	-1.83977	-1.4976	-1.42088	-1.35324	-1.86427	-1.2806	-1.26523	-0.478408	-0.332677	-0.332677	-1.67139	-1.55449	-1.56773	-1.4571	-1.56512	-1.6224	-1.40223	-1.47889	-1.40223	-0.933822	-0.568129	-0.814558	-0.699687	-0.675333	-0.805785	0.386433	-0.404574	-0.462482	-1.13649	NSP13
HTVMPLSAPT	-1.65846	-1.47104	-1.69241	-1.09716	-0.683747	-0.14091	-0.204766	-1.78771	-1.17164	-1.64125	-1.56696	-1.51482	-1.48286	-1.85234	-1.87933	-1.83041	-1.51441	-1.16761	-1.61198	-1.61198	-0.557692	-0.967335	-0.97733	-1.33464	-1.53868	-1.61118	-1.4665	-1.24475	-0.630832	-0.628197	1.00244	-0.628197	-1.26477	-1.04246	-1.50232	-1.74102	-1.69734	-1.17779	-1.3198	-1.32838	-1.67173	-1.17779	-1.79003	-1.6395	-1.92139	-1.7112	-1.76418	-1.52005	-1.665	-1.7401	-1.61409	-1.81177	-1.85564	-1.57773	-1.5401	-1.79315	-1.73364	-1.79189	-1.63036	-1.65179	-1.72379	-1.78603	-1.80814	-1.79302	-1.75737	-1.72022	-1.72936	-1.57173	-1.84414	-1.8101	-1.64226	-1.84172	-1.80129	-1.82453	-1.79846	-1.77122	-0.974464	-1.36709	-1.30804	-1.4152	-1.5053	-1.18455	-1.74357	-1.79168	-1.48884	-1.35055	-1.55543	-1.55543	-1.79411	-1.81257	-1.83689	-1.78732	-1.82013	-1.84752	-1.77315	-1.76445	-1.77315	-1.35665	-1.41846	-1.5513	-1.48023	-1.25487	-1.60364	-1.45318	-1.59831	-1.46987	-1.65301	NSP13
TVMPLSAPT	-1.72258	-1.55634	-1.73332	-0.500478	-0.13167	0.432668	0.572189	-1.6817	-0.49132	-1.3991	-1.54861	-1.37522	-1.29627	-1.79522	-1.84471	-1.73904	-1.52038	-1.22438	-1.37245	-1.37245	-0.765299	-0.851958	-0.923625	-1.28624	-1.29946	-1.42267	-1.3627	-1.11127	-0.601473	-0.372161	1.17653	-0.372161	-0.898773	-0.621843	-1.3643	-1.63143	-1.45126	-0.993138	-0.787755	-1.55436	-1.45791	-0.993138	-1.63193	-1.44216	-1.92265	-1.69223	-1.76002	-1.00651	-1.3218	-1.51438	-1.30032	-1.68199	-1.79091	-1.24295	-1.24607	-1.68143	-1.62748	-1.71683	-1.46565	-1.51027	-1.62975	-1.70834	-1.73346	-1.68652	-1.6587	-1.58777	-1.65137	-1.424	-1.75509	-1.76548	-1.49693	-1.72655	-1.7045	-1.72737	-1.67678	-1.69171	-0.589845	-1.09671	-0.959117	-1.69302	-1.692	-1.50107	-1.58142	-1.56894	-1.33111	-0.672231	-0.980093	-0.980093	-1.70394	-1.72339	-1.737	-1.69985	-1.66029	-1.74285	-1.56554	-1.61586	-1.56554	-0.997122	-0.846609	-1.03412	-1.37503	-1.14908	-1.54242	-0.909266	-1.3496	-1.04275	-1.37866	NSP13
HTVMPLSAPTL	-1.7755	-1.67378	-1.76555	-1.16701	-0.722321	-0.483921	-0.55323	-1.5838	-1.24236	-1.27	-1.72968	-1.76515	-1.70468	-1.52091	-1.54843	-1.25271	-1.17946	-1.16786	-1.73552	-1.73552	-1.07512	-1.43641	-1.21275	-1.60809	-1.27516	-1.35999	-1.74019	-1.64959	-0.9608	-1.48821	-0.100722	-1.48821	-1.24581	-0.980671	-1.46549	-1.71506	-1.61488	-1.17728	-1.13489	0.459195	-1.67304	-1.17728	-1.82164	-1.72879	-1.9218	-1.73035	-1.8631	-1.66677	-1.55013	-1.62315	-1.71725	-1.68376	-1.70363	-1.49026	-1.75473	-1.72903	-1.75335	-1.8832	-1.78723	-1.63263	-1.8177	-1.86184	-1.84338	-1.8328	-1.84453	-1.88663	-1.68602	-1.55971	-1.58694	-1.80633	-1.82178	-1.73633	-1.66744	-1.69975	-1.69256	-1.52712	-1.75777	-1.76633	-1.80801	-1.028	-0.705951	-0.99123	-1.85475	-0.410953	-1.31131	-0.821362	-0.795086	-0.795086	-1.68787	-1.63302	-1.69538	-1.60408	-1.53067	-1.6876	-1.63995	-1.65111	-1.63995	-1.2011	-1.18701	-1.00585	-1.04371	-0.857408	-1.14713	-0.945589	-1.11908	-1.14753	-1.13485	NSP13
TVMPLSAPTL	-1.73136	-1.59029	-1.71477	-0.103578	0.528063	0.713409	0.595645	-1.29493	-0.187086	-0.524313	-1.51594	-1.43457	-1.36076	-1.09417	-1.18992	-0.897781	-1.06286	-1.06956	-1.33986	-1.33986	-0.847442	-1.15447	-0.671264	-1.29905	-0.561581	-0.529546	-1.47892	-1.29657	-0.524913	-0.8719	1.16431	-0.8719	-0.286456	0.0571589	-0.894961	-1.36034	-1.31411	-0.147645	-0.491143	-0.267252	-1.41486	-0.147645	-1.67539	-1.47502	-1.87507	-1.57986	-1.78807	-1.09941	-0.965569	-1.13442	-1.25611	-1.4347	-1.45921	-0.959394	-1.56626	-1.4916	-1.54878	-1.76968	-1.58366	-1.29286	-1.54402	-1.65708	-1.64548	-1.57954	-1.61027	-1.74907	-1.43557	-1.18373	-1.32091	-1.65205	-1.68475	-1.51375	-1.38434	-1.45703	-1.40433	-1.28739	-1.46774	-1.51861	-1.52164	-1.24469	-0.901767	-1.00653	-1.75809	0.424581	-0.908293	-0.254263	-0.011655	-0.011655	-1.52531	-1.43279	-1.48719	-1.40107	-1.31466	-1.46244	-1.32014	-1.38103	-1.32014	-0.756723	-0.677545	-0.404943	-0.771355	-0.664125	-0.92286	-0.414599	-0.664473	-0.630489	-0.515869	NSP13
VMPLSAPTL	-1.79596	-1.72963	-1.79499	-0.036573	0.335772	-0.119315	-0.0954623	-0.483362	0.13959	0.0446779	-1.72	-1.7289	-1.79173	-0.349573	-0.273816	0.400161	-1.75143	-1.7637	-1.4846	-1.4846	-1.24891	-1.3323	-1.00915	-1.62597	-0.561543	-0.894647	-1.80271	-1.78182	-1.67896	-1.84864	-1.38094	-1.84864	-1.38936	-1.0745	-1.23566	-1.47071	-1.25616	-0.616881	-0.125761	-0.859565	-1.36096	-0.616881	-1.71866	-1.63955	-1.9028	-1.73459	-1.87617	-1.50209	-1.25957	-1.49002	-1.62001	-1.14503	-1.46987	-1.0965	-1.64597	-1.43686	-1.55462	-1.77349	-1.6171	-1.27839	-1.83348	-1.86534	-1.83183	-1.7753	-1.84905	-1.87339	-1.47546	-1.25657	-0.943305	-1.66818	-1.65238	-1.4827	-1.5688	-1.39873	-1.49721	-0.945457	-1.8375	-1.81239	-1.83613	-1.66967	-1.33488	-1.5454	-1.83312	1.69208	-1.25607	-0.335831	0.0425843	0.0425843	-1.2845	-1.11558	-1.19938	-1.19181	-0.370495	-1.20047	-1.24368	-1.06213	-1.24368	-0.864696	-0.374437	0.801948	-1.29214	-1.21552	-1.26092	-0.0481543	-0.634771	-0.52999	-0.407384	NSP13
MPLSAPTL	-1.87386	-1.80301	-1.8739	-1.62681	-1.44979	-1.55562	-1.59028	-1.77233	-1.60926	-1.65721	-1.8604	-1.88831	-1.89033	-1.67089	-1.70043	-1.53174	-1.87738	-1.89262	-1.809	-1.809	-1.76027	-1.76119	-1.68194	-1.88113	-1.61799	-1.82235	-1.88955	-1.87469	-1.80734	-1.86787	-1.73474	-1.86787	0.378056	0.884456	-0.718699	-1.75226	-1.35332	-1.7035	-1.28941	-1.6308	-1.52469	-1.7035	-1.55176	-1.31791	-1.94085	-1.80345	-1.88391	-0.000382011	0.25649	-0.0527478	-0.628953	-1.61461	-1.47547	-0.81195	-1.41929	-1.78232	-1.68973	-1.83242	-1.73226	-1.51438	-1.84853	-1.87475	-1.84008	-1.82922	-1.85482	-1.90491	-1.8785	-1.62465	-1.69088	-1.786	-1.82819	-0.00167315	-0.478489	-1.11147	-0.33722	-1.44193	-0.937882	-1.20177	-1.00377	-1.7872	-1.73674	-1.72558	-1.79546	-0.51257	-1.7805	-1.37132	-1.31285	-1.31285	-1.49581	-1.70202	-1.78995	-1.69693	-1.57681	-1.65344	-1.62759	-1.60578	-1.62759	-1.62244	-1.45978	-0.891945	-1.73454	-1.6825	-1.74215	-1.13273	-1.53852	-1.4406	-1.63684	NSP13
HTVMPLSAPTLV	-1.56201	-1.46937	-1.57738	-0.794813	-0.389276	0.0158959	-0.0542529	-1.62918	-0.872384	-1.44994	-1.68447	-1.70688	-1.66177	-1.72664	-1.7656	-1.68208	-1.37438	-1.18411	-1.6424	-1.6424	-1.02034	-1.37039	-1.20691	-1.53117	-1.53138	-1.64543	-1.64282	-1.52378	-0.993067	-1.36909	0.980884	-1.36909	-1.03292	-0.670005	-1.57898	-1.61867	-1.72388	-1.49767	-1.5128	-0.969699	-1.78226	-1.49767	-1.82697	-1.69926	-1.91624	-1.71594	-1.81206	-1.57608	-1.49757	-1.60198	-1.64929	-1.7972	-1.76761	-1.64916	-1.68629	-1.84293	-1.82552	-1.874	-1.75545	-1.7325	-1.771	-1.82816	-1.80028	-1.80784	-1.80762	-1.85194	-1.78397	-1.6499	-1.85175	-1.74822	-1.79159	-1.2133	-1.18958	-1.60905	-1.19188	-1.584	-0.961147	-1.46058	-1.26471	-1.37016	-1.34573	-1.21007	-1.83087	-1.44868	-1.40559	-1.42214	-1.5659	-1.5659	-1.7001	-1.70667	-1.68158	-1.6605	-1.76324	-1.76322	-1.77369	-1.75351	-1.77369	-1.4086	-1.32834	-1.48564	-0.955387	-1.0109	-1.24199	-1.37217	-1.39074	-1.39018	-1.45925	NSP13
TVMPLSAPTLV	-1.71537	-1.61024	-1.70958	0.0771915	0.184409	0.423405	0.792527	-1.41168	-0.0607432	-0.993208	-1.61085	-1.57774	-1.51106	-1.59987	-1.6769	-1.56603	-1.54034	-1.4631	-1.48756	-1.48756	-1.15975	-1.33317	-1.08629	-1.45616	-1.20769	-1.28556	-1.6119	-1.47488	-1.17563	-1.28762	1.17018	-1.28762	-1.10959	-0.819436	-1.51415	-1.32388	-1.69021	-1.27485	-1.33507	-1.34648	-1.75701	-1.27485	-1.80496	-1.68847	-1.90911	-1.69416	-1.81409	-1.57462	-1.49858	-1.60154	-1.62352	-1.7126	-1.7385	-1.58503	-1.64418	-1.7818	-1.78195	-1.84359	-1.70002	-1.66696	-1.6902	-1.77545	-1.75438	-1.72075	-1.74327	-1.81208	-1.76666	-1.54058	-1.77033	-1.71689	-1.7762	-1.0975	-1.11911	-1.5201	-1.09098	-1.42643	-1.00949	-1.44849	-1.32539	-1.56968	-1.47333	-1.42228	-1.79666	-1.20473	-1.34022	-1.32078	-1.39335	-1.39335	-1.67176	-1.63275	-1.5969	-1.63426	-1.71917	-1.66948	-1.71199	-1.71844	-1.71199	-1.38586	-1.25341	-1.36858	-0.816382	-0.943573	-1.1073	-1.33723	-1.18069	-1.37132	-1.14064	NSP13
VMPLSAPTLV	-1.66103	-1.54302	-1.66998	0.883259	0.799806	0.0255528	0.308919	-0.787581	0.809556	-0.468902	-1.40927	-1.4695	-1.68258	-1.0939	-1.1308	-1.08526	-1.83645	-1.80284	-1.31997	-1.31997	-1.21179	-1.17513	-0.974736	-1.42497	-1.01494	-1.26854	-1.73775	-1.69395	-1.69015	-1.73029	-0.895723	-1.73029	-0.783319	-0.395536	-1.49525	-1.05252	-1.71089	-1.10408	-0.969967	-1.42799	-1.74552	-1.10408	-1.79386	-1.64655	-1.88132	-1.65277	-1.78058	-1.22611	-1.1996	-1.39571	-1.41428	-1.60376	-1.67193	-1.59769	-1.58601	-1.77354	-1.7446	-1.79857	-1.66352	-1.59273	-1.70159	-1.7627	-1.74418	-1.70162	-1.74441	-1.8292	-1.80168	-1.4056	-1.66209	-1.56559	-1.69243	-0.500925	-0.685041	-1.28759	-0.644691	-1.11753	-0.0684901	-1.11179	-0.793224	-1.59589	-1.57651	-1.3644	-1.81523	-0.135349	-1.5034	-1.4659	-1.55019	-1.55019	-1.50393	-1.50775	-1.46429	-1.54266	-1.47038	-1.52376	-1.71522	-1.6398	-1.71522	-1.44594	-1.24926	-0.994199	-1.26603	-1.30935	-1.43139	-1.32785	-1.26369	-1.39085	-1.18204	NSP13
MPLSAPTLV	-1.72442	-1.55166	-1.72473	-1.2653	-1.34106	-1.28589	-0.962928	-1.84459	-1.36726	-1.6259	-1.72174	-1.70711	-1.73619	-1.5601	-1.67293	-1.61549	-1.67672	-1.70121	-1.33979	-1.33979	-1.48756	-1.56168	-1.53419	-1.7155	-1.30934	-1.59882	-1.6443	-1.55617	-1.41468	-1.36067	-0.26218	-1.36067	0.290204	0.832033	-1.00122	-1.25109	-1.3115	-1.71774	-1.10996	-1.38051	-1.36898	-1.71774	-1.45879	-0.979487	-1.86443	-1.61592	-1.73373	0.577739	0.485134	0.102857	-0.102934	-1.58188	-1.14636	-0.432353	-0.715696	-1.67458	-1.58473	-1.6737	-1.47947	-1.4049	-1.68452	-1.69525	-1.67832	-1.64366	-1.64665	-1.78212	-1.84258	-1.33163	-1.66499	-1.36005	-1.55579	0.838572	0.601817	-0.465722	0.615073	-1.05181	1.47625	-0.0148144	0.589493	-1.64075	-1.56358	-1.34804	-1.47255	-1.60674	-1.39761	-0.99715	-1.01575	-1.01575	-1.14738	-1.4212	-1.46787	-1.30362	-1.50454	-1.47729	-1.24169	-1.41119	-1.24169	-1.17494	-0.822519	-0.844584	-1.05029	-1.0005	-1.23249	-0.746997	-1.01655	-0.929091	-1.10465	NSP13
MPLSAPTLVP	-1.76913	-1.72574	-1.78609	-1.20264	-0.759355	-1.18871	-1.32691	-1.8861	-1.18499	-1.76364	-1.61681	-1.62204	-1.74781	-1.8013	-1.8353	-1.83793	-1.87903	-1.87979	-1.69937	-1.69937	-1.50469	-1.61453	-1.63069	-1.79091	-1.70494	-1.73269	-1.86595	-1.83701	-1.76128	-1.72446	-1.38949	-1.72446	-0.711858	-0.337355	-1.46065	-1.6106	-1.71546	-1.26348	-1.40321	-1.7451	-1.71215	-1.26348	-1.69585	-1.50141	-1.91394	-1.75711	-1.81284	-0.435676	-0.798173	-1.04899	-0.899581	-1.83014	-1.7262	-1.5485	-1.38307	-1.78808	-1.75559	-1.72203	-1.51162	-1.69076	-1.763	-1.78754	-1.78231	-1.79139	-1.75363	-1.70989	-1.89348	-1.62047	-1.85062	-1.60982	-1.55785	-0.785156	-0.78268	-1.48402	-0.889812	-1.64949	0.683107	-0.540199	-0.0600251	-1.68938	-1.77871	-1.4189	-1.67985	-1.87603	-1.75722	-1.64058	-1.76476	-1.76476	-1.70023	-1.78477	-1.86997	-1.80619	-1.83909	-1.81379	-1.79551	-1.78278	-1.79551	-1.68897	-1.7189	-1.69272	-1.71988	-1.64644	-1.77747	-1.6758	-1.74473	-1.72453	-1.73884	NSP13
LSAPTLVPQEHY	-0.302292	-0.157499	-0.523988	-1.8021	-1.75172	-1.65902	-1.63574	-1.93561	-1.8327	-1.89568	-1.43587	-1.43862	-1.07429	-1.87817	-1.90085	-1.83387	-1.65795	-1.3945	-0.525084	-0.525084	-1.53519	0.0102477	-0.373434	-1.57193	-1.1674	-1.54818	-1.77249	-1.66887	-1.43919	-1.1367	-1.73345	-1.1367	-1.81584	-1.75351	-1.87569	-1.88522	-1.86062	0.189458	-0.304452	0.866589	-1.58536	0.189458	-1.59176	-1.49438	-1.9121	-1.76784	-1.88628	-1.04651	-1.84474	-1.90019	-1.29162	-1.90136	-1.89772	-1.89523	-1.90657	-1.8934	-1.91248	-1.93116	-1.8648	-1.87968	-1.76242	-1.7839	-1.74931	-1.88713	-1.75343	-1.91875	-1.42034	-1.55233	-1.9342	-1.87069	-1.8073	-1.86162	-1.86436	-1.84844	-1.86937	-1.7903	-1.84652	-1.87075	-1.87162	-0.339618	-0.77285	0.0483614	-1.94849	-1.84781	-0.92457	-0.256506	-1.64689	-1.64689	-1.83681	-1.77301	-1.69217	-1.49452	-1.57129	-1.92031	-1.8509	-1.81888	-1.8509	-0.845468	-0.871735	-1.27531	-1.61668	-0.250542	-1.70934	-0.454595	-0.710527	-0.745047	-1.74292	NSP13
TLVPQEHYV	-1.6686	-1.58512	-1.67202	1.40894	1.72862	1.17862	1.2324	-0.874423	1.61439	-0.0213878	-1.6581	-1.53633	-1.65302	-1.68487	-1.74525	-1.63682	-1.74332	-1.63255	-1.3046	-1.3046	-1.4747	-1.34856	-0.987475	-1.50526	-1.27556	-1.45538	-1.67136	-1.50533	-1.3481	-1.44738	0.438827	-1.44738	-1.78794	-1.69315	-1.54249	-1.0173	-1.67476	-1.5422	-1.50509	-1.71673	-1.7797	-1.5422	-1.8674	-1.78175	-1.94107	-1.80283	-1.86791	-1.7474	-1.64268	-1.75521	-1.77117	-1.72061	-1.72508	-1.59916	-1.6592	-1.78619	-1.8217	-1.86209	-1.74842	-1.72353	-1.8169	-1.85973	-1.84713	-1.81526	-1.84135	-1.84583	-1.7813	-1.56595	-1.72314	-1.76035	-1.82357	-1.60386	-1.55167	-1.57074	-1.50009	-1.47832	-1.62682	-1.80699	-1.76816	-1.75327	-1.68977	-1.6352	-1.78481	-1.42682	-0.984031	-1.22556	-1.34007	-1.34007	-1.41739	-1.09123	-1.04201	-1.15826	-1.35459	-1.24687	-1.47442	-1.51348	-1.47442	-1.15048	-0.732693	-1.2735	-0.758293	-0.907288	-1.05201	-1.03882	-0.797806	-0.976264	-0.365836	NSP13
TLVPQEHYVR	-1.80932	-1.61772	-1.83079	-0.624814	-0.139596	-0.944099	-0.94854	-1.78669	-0.621994	-1.57215	-1.1606	-0.63306	-0.901564	-1.82609	-1.84485	-1.82672	-1.85273	-1.72749	-1.58363	-1.58363	-1.55752	-1.63616	-1.42632	0.134126	-1.58742	-1.80812	-0.169862	0.422531	-1.19317	0.757856	-1.39716	0.757856	-1.87548	-1.84237	-1.80063	-1.81971	-1.89835	-1.76596	-1.84972	-1.91816	-1.88386	-1.76596	-1.83983	-1.7765	-1.95414	-1.78048	-1.87943	-1.8674	-1.93171	-1.94969	-1.8885	-1.9091	-1.93446	-1.88615	-1.88012	-1.91459	-1.92582	-1.93002	-1.89138	-1.89407	-1.88565	-1.90064	-1.88888	-1.92881	-1.895	-1.89562	-1.89693	-1.70491	-1.93937	-1.93083	-1.91267	-1.91565	-1.91372	-1.91131	-1.89916	-1.89801	-1.89637	-1.90041	-1.90978	-1.8575	-1.89562	-1.84648	-1.90876	-1.88768	-1.83723	-1.86706	-1.9394	-1.9394	-1.82449	-1.8738	-1.85421	-1.81838	-1.77848	-1.85877	-1.94304	-1.91935	-1.94304	-1.81017	-1.82593	-1.77623	-1.85215	-1.78329	-1.89825	-1.82923	-1.81593	-1.83734	-1.78729	NSP13
LVPQEHYVR	-1.83743	-1.64484	-1.85382	-1.83281	-1.76289	-1.66583	-1.72409	-1.84641	-1.8262	-1.82129	-1.68798	-1.39853	-1.28882	-1.80354	-1.81667	-1.74465	-1.83727	-1.69708	-1.59436	-1.59436	-1.52378	-1.67885	-1.44606	-0.32274	-1.59063	-1.85333	-0.514904	-0.0574226	-1.26502	0.281714	-1.6936	0.281714	-1.86742	-1.83512	-1.81506	-1.95481	-1.88804	-1.82171	-1.84949	-1.88032	-1.87248	-1.82171	-1.83536	-1.76882	-1.96266	-1.85486	-1.89718	-1.80559	-1.91164	-1.94218	-1.84112	-1.9223	-1.96695	-1.90089	-1.88347	-1.92712	-1.94147	-1.9445	-1.91565	-1.92173	-1.93826	-1.94384	-1.93231	-1.96952	-1.9404	-1.93897	-1.89311	-1.77972	-1.95351	-1.96912	-1.93272	-1.91933	-1.93354	-1.94567	-1.92248	-1.95018	-1.88121	-1.8906	-1.89634	-1.86874	-1.89148	-1.8716	-1.92085	-1.7533	-1.83785	-1.74292	-1.91216	-1.91216	-1.86532	-1.92781	-1.83547	-1.7523	-1.61779	-1.88688	-1.92969	-1.92016	-1.92969	-1.74793	-1.71461	-1.53475	-1.90565	-1.7483	-1.93271	-1.6306	-1.69867	-1.74421	-1.86875	NSP13
VPQEHYVRI	-1.81636	-1.72981	-1.82131	-1.72247	-1.67782	-1.61638	-1.57487	-1.87316	-1.71014	-1.75377	-1.83877	-1.84728	-1.84158	-1.49874	-1.54276	-1.45082	-1.78654	-1.81914	-1.75026	-1.75026	-1.63988	-1.69931	-1.58662	-1.80391	-1.37949	-1.56615	-1.85136	-1.83279	-1.71858	-1.84587	-1.50603	-1.84587	-0.0507895	0.440596	-0.792539	-1.59663	-1.35305	-1.82919	-1.57934	-1.57208	-1.75183	-1.82919	-1.6722	-1.41431	-1.9383	-1.80449	-1.87871	-1.20142	-0.925815	-1.13039	-1.30057	-1.48856	-1.52128	-1.36697	-1.53593	-1.77767	-1.74334	-1.81052	-1.70204	-1.4981	-1.77797	-1.82441	-1.78031	-1.76004	-1.80394	-1.85083	-1.90497	-1.65715	-1.78834	-1.67323	-1.78925	0.181695	-0.385578	-0.911376	0.127203	-1.23745	-0.801001	-1.07005	-1.03157	-1.78246	-1.70618	-1.75261	-1.76748	-1.50375	-1.65339	-1.38563	-1.41909	-1.41909	-1.3928	-1.52649	-1.63515	-1.55832	-1.53795	-1.53418	-1.62482	-1.56565	-1.62482	-1.56582	-1.26836	-1.21856	-1.44111	-1.4498	-1.47649	-1.05886	-1.23649	-1.35596	-1.30188	NSP13
VPQEHYVRITGL	-1.88506	-1.80232	-1.88962	-1.81616	-1.74303	-1.72461	-1.74778	-1.93835	-1.83546	-1.82372	-1.84203	-1.87276	-1.87514	-1.74732	-1.81155	-1.69923	-1.88547	-1.87819	-1.85355	-1.85355	-1.72929	-1.73005	-1.61	-1.81192	-1.53835	-1.84238	-1.85243	-1.84786	-1.77336	-1.87885	-1.74539	-1.87885	-0.345676	0.155125	-0.649465	-1.82831	-1.26735	-1.79335	-1.40549	-1.76177	-1.67514	-1.79335	-1.73074	-1.56068	-1.88908	-1.64499	-1.7853	-1.67861	-1.54549	-1.61923	-1.66984	-1.4769	-1.58998	-1.48123	-1.61295	-1.6102	-1.32615	-1.75142	-1.59421	-0.957585	-1.69562	-1.72307	-1.7398	-1.76076	-1.67548	-1.74371	-1.93916	-1.47604	-1.72338	-1.71172	-1.7688	-1.44711	-1.56159	-1.6462	-1.51564	-1.63914	-1.6585	-1.53423	-1.6309	-1.85746	-1.84494	-1.84895	-1.82203	-1.70954	-1.86105	-1.76434	-1.77593	-1.77593	-1.70122	-1.80367	-1.66814	-1.66375	-1.58017	-1.70315	-1.86509	-1.81684	-1.86509	-1.80854	-1.73254	-1.41034	-1.77053	-1.77202	-1.79991	-1.63096	-1.7242	-1.75638	-1.78365	NSP13
HYVRITGL	-1.90072	-1.75447	-1.90331	-1.85466	-1.75153	-1.70007	-1.76914	-1.94787	-1.86685	-1.83354	-1.85956	-1.88535	-1.8977	-1.36047	-1.44131	-0.60285	-1.84428	-1.84438	-1.70864	-1.70864	-1.48017	-1.54607	-1.26584	-1.67448	-0.917987	-1.8406	-1.72523	-1.71077	-1.74671	-1.84527	-1.73681	-1.84527	-1.71054	-1.57065	-0.78438	-1.8753	-1.12271	-1.74318	-1.45565	-1.77242	-1.611	-1.74318	-1.79079	-1.69812	-1.89354	-1.60565	-1.79466	-1.86622	-1.85334	-1.89677	-1.88348	-1.73136	-1.61266	-1.36531	-1.52165	-1.8823	-1.81295	-1.8995	-1.85342	-1.67796	-1.8986	-1.91489	-1.90863	-1.91726	-1.90007	-1.93186	-1.90964	-1.66735	-1.79125	-1.86988	-1.88542	-1.83007	-1.89328	-1.76155	-1.85155	-1.68818	-1.91823	-1.88992	-1.9253	-1.86206	-1.85529	-1.86389	-1.81147	-1.67283	-1.82292	-1.65513	-1.76469	-1.76469	-1.67512	-1.88042	-1.41248	-1.38858	-1.04338	-1.53144	-1.89403	-1.86906	-1.89403	-1.69956	-1.5458	0.434908	-1.77775	-1.71231	-1.83265	-1.56428	-1.69317	-1.62051	-1.78976	NSP13
HYVRITGLY	-1.45787	-0.674725	-1.49498	-1.86114	-1.74976	-1.64943	-1.74048	-1.93933	-1.87777	-1.83638	-1.34653	-1.50415	-1.41801	-0.710946	-0.954845	0.225352	-0.961189	-0.44916	1.21396	1.21396	-1.02347	0.815025	0.717242	-1.2287	1.0007	-1.35458	-1.16971	-0.966692	-0.961523	-0.80515	-1.61094	-0.80515	-1.82938	-1.77929	-1.80075	-1.86975	-1.74359	-0.758494	-0.00906828	-0.998598	-0.676108	-0.758494	-1.19563	-1.13084	-1.56344	-1.37486	-1.68728	-0.940932	-1.81553	-1.88086	-1.21792	-1.86259	-1.72104	-1.76926	-1.77381	-1.84088	-1.87135	-1.88111	-1.80934	-1.8244	-1.68838	-1.67269	-1.67144	-1.87598	-1.62143	-1.87785	-1.61354	-1.25985	-1.88272	-1.77834	-1.74535	-1.86178	-1.90067	-1.80567	-1.88371	-1.77626	-1.80966	-1.82805	-1.85971	-1.48215	-1.64876	-1.40267	-1.8203	-1.87472	-1.16943	-0.761201	-1.75902	-1.75902	-1.59179	-1.85721	-1.00049	-0.632797	-0.0746629	-1.7532	-1.89608	-1.87504	-1.89608	-0.850994	-0.758527	1.04915	-1.79501	-1.14077	-1.85928	-1.09485	-1.30602	-0.949587	-1.78183	NSP13
YVRITGLY	-1.00727	-0.718633	-1.13652	-1.83537	-1.76191	-1.71483	-1.74318	-1.94002	-1.86088	-1.88847	-1.35499	-1.62767	-1.56313	-1.67149	-1.74719	-1.51873	-1.28122	-0.524105	0.111382	0.111382	-0.933296	0.210278	-0.538272	-1.633	-0.917108	-1.73628	-1.6947	-1.57242	-1.03189	-1.33219	-1.76323	-1.33219	-1.62059	-1.49039	-1.57825	-1.87981	-1.84154	0.00845497	-0.144213	-0.541998	-1.53949	0.00845497	-1.46501	-1.40475	-1.88228	-1.71379	-1.85406	-1.21085	-1.87838	-1.91483	-1.45418	-1.89041	-1.92086	-1.90946	-1.90407	-1.8939	-1.88054	-1.90761	-1.81632	-1.79385	-1.79457	-1.81421	-1.80238	-1.91411	-1.78841	-1.91318	-1.41448	-1.54587	-1.91682	-1.87676	-1.79174	-1.83633	-1.90369	-1.83463	-1.87238	-1.81263	-1.80497	-1.74025	-1.84879	-1.58869	-1.75982	-1.62836	-1.93306	-1.86521	-0.652565	-0.207548	-1.70539	-1.70539	-1.7451	-1.81846	-1.59473	-1.32936	-1.34617	-1.86487	-1.88906	-1.85972	-1.88906	-0.541637	-0.686699	-0.635926	-1.65067	-0.222113	-1.7764	-0.739783	-1.04423	-0.993476	-1.74635	NSP13
YVRITGLYPT	-1.71686	-1.49058	-1.74064	0.0250648	0.278074	0.929002	1.29568	-1.53122	-0.137873	-1.08317	-1.59528	-1.56129	-1.57714	-1.71012	-1.78474	-1.70425	-1.67438	-1.42561	-1.43467	-1.43467	-0.339785	-1.23465	-1.18845	-1.35149	-1.51949	-1.70369	-1.44083	-1.23608	-1.07021	-1.09394	0.0873529	-1.09394	-0.99879	-0.831455	-1.0957	-1.6685	-1.46082	-1.10005	-1.24983	-1.65262	-1.4538	-1.10005	-1.73022	-1.5405	-1.51539	-0.212885	-0.710759	-1.52919	-1.67366	-1.75005	-1.65641	-1.75273	-1.65448	-0.937379	-0.211142	-1.76749	-1.51923	-1.59172	-1.57795	-1.49205	-1.79499	-1.8169	-1.84781	-1.85349	-1.79064	-1.7013	-1.64964	-1.43168	-1.77075	-1.72303	-1.49702	-1.82525	-1.8472	-1.82216	-1.80911	-1.78563	-1.11454	-1.25059	-1.38502	-1.68157	-1.75676	-1.6588	-0.372197	-1.80538	-1.46689	-1.27989	-1.51891	-1.51891	-1.75794	-1.8324	-1.53114	-1.55419	-1.39004	-1.70631	-1.72634	-1.79255	-1.72634	-1.2934	-1.33681	-1.37603	-1.59455	-1.41672	-1.72327	-1.46364	-1.64154	-1.43643	-1.66261	NSP13
VRITGLYPT	-1.89873	-1.76159	-1.90928	-1.60516	-1.5649	-1.31701	-1.18747	-1.93148	-1.6269	-1.79166	-1.83863	-1.82538	-1.79537	-1.7358	-1.8122	-1.75523	-1.91413	-1.86906	-1.77291	-1.77291	-1.40975	-1.60405	-1.5034	-1.6788	-1.53338	-1.8292	-1.75774	-1.74028	-1.75414	-1.78085	-1.61606	-1.78085	-1.77038	-1.67977	-1.62739	-1.74517	-1.25798	-1.7913	-1.08747	-1.87724	-1.43443	-1.7913	-1.73485	-1.57855	-1.54857	-0.252887	-0.659825	-1.80299	-1.8455	-1.897	-1.8599	-1.72984	-1.62264	-0.799127	0.0140977	-1.77214	-1.47565	-1.53647	-1.59442	-1.47724	-1.83581	-1.8316	-1.86166	-1.8897	-1.80129	-1.71319	-1.92862	-1.33427	-1.7204	-1.71746	-1.4665	-1.90924	-1.92566	-1.89448	-1.91716	-1.83238	-1.61714	-1.72966	-1.67914	-1.89369	-1.90131	-1.82119	-0.155451	-1.92271	-1.80712	-1.64508	-1.78665	-1.78665	-1.83103	-1.91777	-1.34704	-1.33294	-1.14404	-1.66351	-1.86157	-1.88717	-1.86157	-1.65538	-1.5474	-1.33963	-1.83258	-1.80189	-1.88394	-1.66046	-1.78528	-1.5984	-1.84621	NSP13
HYVRITGLYPTL	-1.80463	-1.59482	-1.81205	-1.41629	-0.991737	-1.06655	-1.13555	-1.8354	-1.54393	-1.46467	-1.77708	-1.8036	-1.82299	-0.190903	-0.441393	0.840734	-1.74735	-1.75434	-1.39171	-1.39171	-1.10092	-1.26147	-0.912066	-1.50783	-0.0685643	-1.5641	-1.61731	-1.56601	-1.65122	-1.74412	-1.42994	-1.74412	-1.36434	-1.1682	-1.22751	-1.77454	-1.58856	-1.44943	-1.36022	-1.52312	-1.60706	-1.44943	-1.76142	-1.68162	-1.74063	-1.07982	-1.55684	-1.75951	-1.75361	-1.81607	-1.80624	-1.74335	-1.49743	-1.48107	-1.61859	-1.81626	-1.7513	-1.8509	-1.80966	-1.60848	-1.82945	-1.85289	-1.85384	-1.87314	-1.83464	-1.89079	-1.83773	-1.57079	-1.76667	-1.81303	-1.84411	-1.82483	-1.82667	-1.79346	-1.81797	-1.72035	-1.854	-1.82595	-1.8698	-1.72421	-1.7042	-1.69318	-1.6433	-1.68593	-1.67982	-1.50702	-1.65133	-1.65133	-1.69412	-1.80486	-1.57333	-1.5028	-1.09999	-1.64003	-1.85903	-1.8167	-1.85903	-1.56273	-1.52578	-0.161296	-1.71664	-1.63273	-1.76899	-1.52664	-1.65448	-1.53978	-1.66248	NSP13
VRITGLYPTL	-1.8469	-1.72529	-1.84892	-0.909463	-0.418192	-0.630212	-0.612949	-1.71965	-1.06114	-0.974859	-1.70416	-1.72183	-1.74202	-1.22007	-1.48412	-1.24057	-1.79926	-1.78942	-1.61427	-1.61427	-1.24475	-1.355	-1.09234	-1.54151	-0.86955	-1.22858	-1.75127	-1.7022	-1.64914	-1.76714	-1.33357	-1.76714	-1.55309	-1.37026	-1.35095	-1.53905	-0.959338	-1.39446	-0.491499	-1.30391	-1.30785	-1.39446	-1.73366	-1.57255	-0.924006	0.7077	-0.670656	-1.77566	-1.73378	-1.8006	-1.81361	-1.45951	-0.856891	-0.252188	-0.750337	-1.58112	-1.34639	-1.67775	-1.67299	-1.27821	-1.76235	-1.7756	-1.79653	-1.81563	-1.74501	-1.83495	-1.83424	-1.02086	-1.19391	-1.58047	-1.67867	-1.77387	-1.77946	-1.70263	-1.76007	-1.52283	-1.82236	-1.81589	-1.82055	-1.63455	-1.54853	-1.50731	-1.12206	-1.56769	-1.55857	-1.31008	-1.40718	-1.40718	-1.64248	-1.71434	-0.572697	-0.526848	-0.409649	-1.33922	-1.71812	-1.72387	-1.71812	-1.45416	-1.32605	-0.823697	-1.48928	-1.42631	-1.57124	-1.34551	-1.43908	-1.30575	-1.31622	NSP13
RITGLYPTL	-1.84038	-1.74164	-1.83792	0.100158	0.486702	0.368739	0.59998	-1.43766	0.0359385	-0.128024	-1.46718	-1.44018	-1.57117	-0.795208	-0.986441	-0.316096	-1.67754	-1.68897	-1.49353	-1.49353	-0.0498457	-0.782619	-0.533597	-1.00613	0.259606	0.78073	-1.75672	-1.62205	-1.53421	-1.73433	-1.12852	-1.73433	-0.683908	-0.214706	-1.39136	-1.02345	-1.44902	-0.834909	-0.204625	0.282712	-1.63625	-0.834909	-1.75657	-1.66406	-1.81774	-1.34878	-1.71046	-1.56502	-1.45718	-1.581	-1.64262	-1.37786	-1.45025	-1.20047	-1.67105	-1.49165	-1.45369	-1.76273	-1.66453	-1.26586	-1.80975	-1.84016	-1.81402	-1.78692	-1.80351	-1.87911	-1.686	-1.08019	-0.796974	-1.68701	-1.69742	-1.73488	-1.63073	-1.66039	-1.66287	-1.32552	-1.78277	-1.70086	-1.74064	-1.14074	-0.690139	-0.739346	-1.8179	-0.862028	-1.11953	-0.363078	-0.187594	-0.187594	-1.52016	-1.30982	-1.45125	-1.28264	-1.12571	-1.49556	-1.28807	-1.37381	-1.28807	-0.959348	-0.709451	-0.400369	-0.285971	-0.336552	-0.627689	-0.195584	-0.502684	-0.689673	-0.028433	NSP13
ITGLYPTLNI	-1.48937	-1.4467	-1.52258	-1.06855	-0.959046	-0.941054	-0.680816	-1.75226	-1.20178	-1.46646	-1.48173	-1.55879	-1.45953	-1.3771	-1.48064	-1.44732	-1.81112	-1.81818	-1.56763	-1.56763	-0.854743	-1.25399	-1.11384	-1.52871	-1.14237	-0.835445	-1.78637	-1.73499	-1.64911	-1.70533	-0.608462	-1.70533	-1.7299	-1.6356	-1.71891	-1.44519	-1.79371	-1.5008	-1.40559	0.323398	-1.85709	-1.5008	-1.88851	-1.84619	-1.90348	-1.7642	-1.84637	-1.87508	-1.86512	-1.90711	-1.89479	-1.75893	-1.83116	-1.85669	-1.87133	-1.88117	-1.84591	-1.8961	-1.80996	-1.76041	-1.78811	-1.84275	-1.8426	-1.81433	-1.82266	-1.88842	-1.82963	-1.62612	-1.84672	-1.69749	-1.82239	-1.50262	-1.56634	-1.59084	-1.49363	-1.17095	-1.81392	-1.84445	-1.86903	-0.662423	-0.485293	-0.496645	-1.90837	-1.6462	-1.483	-1.32877	-1.47632	-1.47632	-1.72402	-1.56317	-1.65919	-1.61558	-1.76558	-1.73231	-1.73074	-1.68951	-1.73074	-1.50781	-1.35403	-1.52324	-0.503472	-0.654244	-0.828965	-1.09692	-0.94033	-1.35744	-1.24092	NSP13
LYPTLNISDEF	-1.57599	-1.42119	-1.59411	-1.7871	-1.70716	-1.56709	-1.53898	-1.87419	-1.8214	-1.79286	-1.84959	-1.81692	-1.80146	0.77692	0.665627	1.65443	-1.77395	-1.7358	-1.11979	-1.11979	-1.78043	-1.37018	-0.850595	-1.6757	0.322776	-1.47918	-1.78258	-1.76526	-1.75967	-1.74312	-1.78378	-1.74312	-1.43636	-1.2627	-1.6352	-1.81462	-1.81944	-1.21141	-0.96142	-0.133175	-1.60856	-1.21141	-1.55695	-1.47828	-1.83958	-1.74819	-1.88282	-0.318251	-1.24293	-1.33935	-0.605848	-1.80556	-1.62891	-1.7369	-1.86756	-1.84266	-1.82655	-1.91063	-1.86204	-1.75664	-1.80575	-1.8178	-1.79203	-1.84754	-1.78186	-1.92841	-1.79432	-1.51586	-1.87385	-1.84342	-1.89042	-1.63435	-1.46103	-1.71982	-1.60749	-1.66012	-1.70207	-1.81343	-1.79338	-0.750902	-0.209488	-0.344934	-1.92263	-1.63631	-1.48395	-1.19016	-1.67823	-1.67823	-1.60797	-1.68342	-1.74097	-1.56517	-0.91084	-1.76252	-1.8033	-1.75099	-1.8033	-1.48218	-1.584	-0.156446	-1.72657	-1.24322	-1.74535	-1.36746	-1.43572	-1.52432	-1.70452	NSP13
YPTLNISDEF	-1.07376	-0.877581	-1.10089	-1.52621	-1.29946	-0.844335	-0.864522	-1.8367	-1.59156	-1.67128	-1.78775	-1.72753	-1.64761	-0.7631	-1.01876	-0.553963	-1.31804	-1.15604	-0.706788	-0.706788	-1.75283	-1.06909	-0.542689	-1.72346	-0.522202	-1.11246	-1.76324	-1.69671	-1.33419	-1.2501	-1.23489	-1.2501	-0.189136	0.152946	-1.2012	-1.64691	-1.6255	-0.320483	-0.165654	0.498612	-1.08674	-0.320483	-1.09749	-0.753782	-1.77981	-1.61822	-1.83797	1.59998	0.344823	0.110866	1.17018	-1.63174	-1.21367	-1.18801	-1.64748	-1.68771	-1.6447	-1.82462	-1.74221	-1.52971	-1.62846	-1.63655	-1.53899	-1.65546	-1.56897	-1.86147	-1.41322	-1.12144	-1.75711	-1.68822	-1.78334	-1.00265	-0.499808	-1.41452	-0.937549	-1.497	-0.881236	-1.37428	-1.19275	-0.673043	-0.0123647	0.0577637	-1.84124	-1.64391	-0.50193	0.125982	-0.838588	-0.838588	-1.35699	-1.21027	-1.65842	-1.44259	-1.32942	-1.70993	-1.33439	-1.354	-1.33439	-0.635391	-0.856355	-0.857173	-1.31945	-0.466951	-1.36388	-0.374811	-0.623752	-0.720014	-1.10345	NSP13
TLNISDEFSSNV	-1.18631	-1.38163	-1.27345	-0.0504494	0.736033	-0.276857	-0.574177	-1.30957	0.291222	-1.35187	-1.71727	-1.7175	-1.8055	-1.85006	-1.87283	-1.84445	-1.89288	-1.82536	-1.74009	-1.74009	-1.60533	-1.56452	-1.37763	-1.71436	-1.73374	-1.78503	-1.80033	-1.76733	-1.71184	-1.77106	-0.776942	-1.77106	-1.84072	-1.78109	-1.72327	-1.64363	-1.86673	-1.63648	-1.7146	-1.75401	-1.88386	-1.63648	-1.89541	-1.86435	-1.94729	-1.83163	-1.89516	-1.90409	-1.90538	-1.94014	-1.89401	-1.72139	-1.85709	-1.83325	-1.86478	-1.88226	-1.88191	-1.90653	-1.80263	-1.80688	-1.78441	-1.85796	-1.81934	-1.81042	-1.84068	-1.84893	-1.90607	-1.7221	-1.912	-1.82006	-1.84225	-1.85142	-1.75426	-1.80837	-1.81645	-1.74303	-1.86956	-1.90301	-1.91551	-1.79564	-1.77725	-1.71926	-1.90831	-1.75495	-1.70201	-1.77426	-1.83581	-1.83581	-1.68915	-0.96774	-1.78684	-1.78684	-1.81616	-1.73933	-1.73317	-1.32361	-1.73317	-1.71265	-1.71752	-1.72998	-1.53768	-1.60893	-1.56844	-1.71872	-1.68856	-1.75656	-1.52839	NSP13
ISDEFSSNV	-0.0658037	-0.614678	-0.263489	-0.0947575	-0.0726763	0.157503	0.653256	-0.908918	-0.0343477	-1.2241	-1.72789	-1.66271	-1.62325	-1.72156	-1.74745	-1.63238	-1.8461	-1.79592	-1.64699	-1.64699	-1.47553	-1.21555	-1.19037	-1.70178	-1.4674	-1.49017	-1.79714	-1.78874	-1.68102	-1.7127	-0.51029	-1.7127	-1.71795	-1.53594	-1.75454	-1.54111	-1.62798	-1.70311	-1.1991	-0.488288	-1.73014	-1.70311	-1.80821	-1.74239	-1.92511	-1.7912	-1.8632	-1.65446	-1.53253	-1.75954	-1.5948	-1.41301	-1.63102	-1.47441	-1.66116	-1.68234	-1.7469	-1.85431	-1.64356	-1.61134	-1.79249	-1.84217	-1.78062	-1.76663	-1.80847	-1.83814	-1.79498	-1.49779	-1.81401	-1.59545	-1.65453	-1.36336	-1.12217	-1.48533	-1.37932	-1.26535	-1.64691	-1.75367	-1.80716	-1.46293	-1.09685	-1.12496	-1.80228	-0.878436	-0.821827	-0.543676	-0.526853	-0.526853	-0.958243	1.53136	-1.30703	-1.14437	-1.35848	-1.19579	0.0558135	1.01189	0.0558135	-0.826921	-0.357271	-0.965123	0.430532	0.0354764	0.334494	-0.0928469	0.0449765	-0.595745	0.432974	NSP13
DEFSSNVA	-1.9292	-1.85917	-1.94944	-1.95807	-1.94378	-1.92655	-1.93586	-1.98818	-1.95789	-1.97793	-1.95336	-1.96028	-1.95082	-1.95692	-1.96362	-1.96557	-1.96458	-1.94952	-1.9386	-1.9386	-1.89539	-1.91577	-1.89354	-1.95582	-1.95263	-1.97793	-1.93351	-1.94463	-1.91553	-1.94298	-1.93017	-1.94298	-1.9047	-1.87773	-1.78972	-1.8853	-1.79509	-1.84199	-1.76262	-1.97626	-1.84795	-1.84199	0.30777	-0.0239353	-1.98134	-1.92115	-1.92414	-1.86434	-1.89068	-1.92631	-1.86391	-1.7867	-1.90482	-1.77358	-1.5298	-1.73136	-1.36682	-1.04492	-0.59451	-1.33784	-1.708	-1.66852	-1.67845	-1.79013	-1.63661	-0.807891	-1.9791	-1.71858	-1.94608	-1.61331	-1.08913	-1.86517	-1.90682	-1.67306	-1.86417	-1.83157	-1.84963	-1.89629	-1.90094	-1.96535	-1.9721	-1.95413	-1.66627	-1.9779	-1.96272	-1.95687	-1.97025	-1.97025	-1.93436	-1.96451	-1.94794	-1.94043	-1.94253	-1.93141	-1.97518	-1.96266	-1.97518	-1.93916	-1.94463	-1.92443	-1.9704	-1.96186	-1.97438	-1.9556	-1.96574	-1.94991	-1.97553	NSP13
ISDEFSSNVANY	0.889612	0.391068	0.509985	-1.82067	-1.77151	-1.72811	-1.72339	-1.89361	-1.81317	-1.89425	-1.57198	-1.55809	-1.4201	-1.74628	-1.77655	-1.56079	-1.79164	-1.62257	-0.233011	-0.233011	-1.67094	0.0227246	-0.453508	-1.64128	-0.914153	-1.76917	-1.75498	-1.69062	-1.62446	-1.51706	-1.84289	-1.51706	-1.89862	-1.86378	-1.86898	-1.91079	-1.8854	-0.932643	-0.944616	-0.0941566	-1.68165	-0.932643	-0.0664676	-0.661644	-1.92441	-1.81799	-1.88644	-1.48749	-1.8961	-1.93754	-1.46618	-1.81219	-1.87806	-1.90711	-1.9139	-1.87234	-1.8541	-1.86828	-1.78385	-1.82417	-1.58197	-1.46872	-1.43638	-1.82494	-1.42403	-1.81555	-1.75256	-1.48974	-1.94313	-1.85075	-1.80038	-1.90176	-1.88355	-1.85	-1.90506	-1.83291	-1.928	-1.92323	-1.9431	-1.10841	-1.333	-0.748876	-1.93366	-1.82393	-1.27964	-0.950452	-1.79228	-1.79228	-1.73696	-1.20304	-1.71538	-1.47289	-1.44222	-1.87746	-1.77176	-1.41327	-1.77176	-1.29904	-1.28792	-0.807251	-1.62708	-0.728562	-1.67625	-0.909219	-0.908001	-1.21812	-1.70178	NSP13
SDEFSSNVANY	-1.3066	-0.79548	-1.46377	-1.91092	-1.87669	-1.87537	-1.89026	-1.96316	-1.90642	-1.93081	-1.63818	-1.62264	-1.58457	-1.77251	-1.79583	-1.52064	-1.81026	-1.62462	-0.266486	-0.266486	-1.73239	-0.505169	-0.709884	-1.6685	-0.937619	-1.85918	-1.77126	-1.68593	-1.67684	-1.60734	-1.90453	-1.60734	-1.91539	-1.88805	-1.89064	-1.92291	-1.89916	-1.33354	-1.19284	-1.72821	-1.67698	-1.33354	0.4748	-0.290431	-1.93571	-1.85472	-1.911	-1.64404	-1.92579	-1.94975	-1.63231	-1.67773	-1.89855	-1.91329	-1.9184	-1.82122	-1.73757	-1.7902	-1.64279	-1.69637	-1.37598	-1.1991	-1.18113	-1.74716	-1.13282	-1.71275	-1.87045	-1.38102	-1.94348	-1.80711	-1.75895	-1.93017	-1.93268	-1.87579	-1.9246	-1.89551	-1.95114	-1.94785	-1.95387	-1.82258	-1.87738	-1.76992	-1.92795	-1.93453	-1.75288	-1.63938	-1.94235	-1.94235	-1.83107	-1.90246	-1.78899	-1.65717	-1.52931	-1.91718	-1.96052	-1.92437	-1.96052	-1.71285	-1.71028	-0.764275	-1.93432	-1.73245	-1.94753	-1.70333	-1.75785	-1.73423	-1.93218	NSP13
DEFSSNVANY	-1.54664	-1.01864	-1.60851	-1.91798	-1.87571	-1.8678	-1.89024	-1.97213	-1.91676	-1.9444	-1.74288	-1.75627	-1.72527	-1.83906	-1.85144	-1.80677	-1.6279	-1.19674	-0.583872	-0.583872	-1.81838	-0.84481	-1.00498	-1.78474	-1.48399	-1.87979	-1.54775	-1.55387	-1.38929	-1.35788	-1.82676	-1.35788	-1.88141	-1.85553	-1.84578	-1.89027	-1.79294	-1.11026	-0.744351	-1.76489	-1.34646	-1.11026	1.46827	0.887328	-1.91581	-1.80658	-1.87854	-1.22506	-1.82033	-1.87993	-1.30892	-1.73156	-1.79928	-1.80012	-1.83419	-1.56073	-1.59021	-1.66017	-1.42454	-1.52296	-0.179241	0.265712	-0.0376496	-1.28251	0.331726	-1.3597	-1.8682	-0.976029	-1.91461	-1.6252	-1.51909	-1.86089	-1.90796	-1.6908	-1.86916	-1.81759	-1.89902	-1.9126	-1.91756	-1.84669	-1.89408	-1.79676	-1.82467	-1.95622	-1.75698	-1.71446	-1.94583	-1.94583	-1.86954	-1.94197	-1.76952	-1.66098	-1.59206	-1.91651	-1.96316	-1.94865	-1.96316	-1.66699	-1.7103	-1.32076	-1.94457	-1.75037	-1.95956	-1.77522	-1.81994	-1.72634	-1.94554	NSP13
FSSNVANY	-0.550893	-0.327894	-0.746921	-1.81674	-1.69111	-1.61373	-1.67352	-1.93182	-1.82854	-1.89932	-1.71155	-1.7313	-1.59657	-1.86709	-1.88159	-1.77861	-1.60634	-1.22966	-0.546994	-0.546994	-1.68062	-0.223132	-0.686102	-1.72967	-1.37411	-1.82892	-1.80211	-1.72704	-1.3793	-1.30332	-1.67853	-1.30332	-1.85948	-1.82631	-1.82035	-1.90302	-1.84039	-0.542474	-0.0982629	0.0973989	-1.4677	-0.542474	-1.52204	-1.47894	-1.91892	-1.78998	-1.87746	-0.819295	-1.80585	-1.87689	-1.19524	-1.87349	-1.89547	-1.87664	-1.88508	-1.88667	-1.89595	-1.93056	-1.8595	-1.84155	-1.80434	-1.8208	-1.80177	-1.90365	-1.79277	-1.92021	-1.34602	-1.52963	-1.93002	-1.87569	-1.82189	-1.77974	-1.83063	-1.81166	-1.81141	-1.77858	-1.82496	-1.88018	-1.88454	-1.33388	-1.46831	-0.975972	-1.93333	-1.75627	-0.182877	0.633428	-1.33747	-1.33747	-1.73244	-1.59089	-1.35801	-0.993246	-1.20882	-1.80933	-1.6949	-1.68063	-1.6949	-0.0098162	0.163056	-0.688174	-1.33183	0.405607	-1.50854	0.650412	0.2423	0.147825	-1.47169	NSP13
FSSNVANYQK	-1.11916	-0.8417	-1.23871	-1.71849	-1.53153	-1.39933	-1.53688	-1.90847	-1.73237	-1.83406	0.131932	0.754241	1.18164	-1.83375	-1.84607	-1.81502	-1.81271	-1.67942	-1.35553	-1.35553	-0.363258	-1.12412	-0.912165	-0.326602	-1.50917	-1.73799	-0.957312	-0.444825	-0.456633	1.77006	-1.22856	1.77006	-1.86114	-1.81612	-1.85538	-1.88954	-1.91866	-1.6168	-1.70303	-1.52477	-1.85095	-1.6168	-1.83031	-1.74751	-1.89098	-1.56403	-1.72063	-1.75599	-1.91631	-1.94645	-1.78707	-1.88641	-1.92219	-1.89464	-1.86515	-1.88593	-1.9047	-1.90634	-1.84855	-1.85498	-1.81951	-1.85056	-1.82482	-1.90654	-1.83502	-1.88049	-1.78516	-1.48895	-1.94048	-1.87088	-1.85693	-1.89445	-1.85127	-1.90263	-1.86155	-1.8863	-1.76343	-1.83675	-1.84455	-1.33342	-1.55934	-0.960902	-1.89979	-1.8984	-1.28693	-1.47489	-1.82764	-1.82764	-1.72974	-1.75746	-1.70549	-1.43805	-1.65507	-1.82509	-1.84625	-1.82282	-1.84625	-1.29116	-1.437	-1.62133	-1.58237	-0.986296	-1.71036	-1.34816	-1.23075	-1.26684	-1.61018	NSP13
FSSNVANYQKV	-1.40996	-1.35239	-1.42753	-0.973383	-0.189973	0.0115838	-0.272454	-1.77964	-1.05125	-1.6401	-1.46937	-1.24974	-0.926548	-1.77581	-1.80976	-1.72162	-1.81658	-1.74546	-1.71756	-1.71756	-1.43329	-1.49716	-1.30255	-1.52984	-1.66318	-1.82604	-1.72637	-1.60544	-1.52098	-0.537045	0.573912	-0.537045	-1.8518	-1.81075	-1.73604	-1.68262	-1.82724	-1.6739	-1.58295	-1.13482	-1.83402	-1.6739	-1.87924	-1.81107	-1.93239	-1.78371	-1.85952	-1.82041	-1.83813	-1.88968	-1.8638	-1.78729	-1.84122	-1.7772	-1.80527	-1.86093	-1.84387	-1.89572	-1.80625	-1.77738	-1.82838	-1.86776	-1.86542	-1.84932	-1.85566	-1.8926	-1.78745	-1.69247	-1.9055	-1.7261	-1.80991	-1.66812	-1.63357	-1.71493	-1.60993	-1.58455	-1.65261	-1.85672	-1.8466	-1.36307	-1.34044	-0.99997	-1.89192	-1.66681	-0.877834	-1.0699	-1.23901	-1.23901	-1.73154	-1.40557	-1.36235	-1.40304	-1.66763	-1.59265	-1.62291	-1.62275	-1.62291	-0.931398	-0.70758	-1.51734	-0.436446	-0.653849	-0.834194	-0.859602	-0.735992	-0.769373	-0.941797	NSP13
VANYQKVGM	-1.76802	-1.64109	-1.7671	-1.79224	-1.575	-1.50098	-1.61242	-1.93442	-1.79528	-1.81898	-1.79588	-1.79132	-1.78333	-1.86685	-1.88429	-1.81947	-1.80454	-1.73432	-1.70145	-1.70145	-1.20859	-1.21472	-1.15974	-1.71751	-1.51885	-1.58815	-1.7886	-1.70484	-1.50568	-1.62199	-1.39687	-1.62199	-1.25318	-0.953107	-1.3988	-1.85871	-1.41819	-1.32809	-0.660287	-0.309724	-1.5299	-1.32809	-1.76415	-1.63871	-1.94534	-1.80277	-1.8984	-1.01922	-1.37763	-1.53154	-1.40544	-1.75345	-1.84835	-1.6309	-1.80946	-1.7991	-1.83693	-1.92144	-1.84473	-1.70454	-1.85591	-1.89167	-1.87944	-1.88304	-1.87112	-1.90987	-1.63402	-1.54242	-1.80461	-1.86921	-1.85076	-1.68463	-1.72424	-1.73643	-1.66899	-1.68281	-1.77764	-1.76117	-1.7856	-1.47078	-1.34964	-1.28589	-1.89402	-1.40118	-0.734097	0.304851	0.0968123	0.0968123	-1.66633	-1.4449	-1.36692	-1.15938	-1.42244	-1.53481	-1.4245	-1.45085	-1.4245	-0.388865	0.120652	-0.751216	-0.755013	-0.100894	-0.960696	1.11205	0.295472	0.255817	-0.797308	NSP13
YQKVGMQKY	-1.46125	-0.934555	-1.53045	-1.75785	-1.60353	-1.27356	-1.3833	-1.93897	-1.75576	-1.86823	-1.61912	-1.7161	-1.60539	-1.68247	-1.74825	-1.5181	-1.40286	-1.20083	-0.362366	-0.362366	-1.28078	0.222791	-0.157106	-1.65312	-0.554475	-1.55127	-1.83719	-1.74127	-1.4519	-1.6634	-1.90838	-1.6634	-1.84942	-1.79355	-1.68284	-1.67605	-1.70612	1.25274	1.57873	-1.13435	-0.798327	1.25274	-0.769306	-0.849664	-1.7397	-1.37498	-1.76246	-0.997004	-1.82507	-1.90207	-1.32992	-1.67744	-1.77097	-1.7164	-1.73979	-1.65412	-1.64412	-1.73333	-1.52117	-1.44616	-1.41691	-1.46011	-1.46943	-1.73973	-1.35621	-1.75507	-1.08115	-0.74311	-1.74831	-1.61327	-1.34138	-1.87765	-1.92509	-1.7772	-1.89616	-1.67034	-1.89074	-1.84475	-1.88702	-1.66993	-1.76104	-1.64431	-1.84309	-1.85065	0.0220479	0.112394	-1.60332	-1.60332	-1.78138	-1.82287	-1.14632	-0.931017	-0.691896	-1.78913	-1.85297	-1.85847	-1.85297	0.0116462	0.00136583	-0.451068	-1.73027	-0.537628	-1.81211	-0.475599	-0.847474	-0.397408	-1.68494	NSP13
YQKVGMQKYSTL	-1.83631	-1.6925	-1.83616	-1.0627	-0.455895	-0.116482	-0.236094	-1.82498	-1.04719	-1.2697	-1.81401	-1.84757	-1.85581	-1.1533	-1.24605	-0.923091	-1.76231	-1.77045	-1.75418	-1.75418	-1.29636	-1.47092	-1.06405	-1.6351	-0.83029	-1.44136	-1.81623	-1.79769	-1.69543	-1.89146	-1.68416	-1.89146	-1.44414	-1.2186	0.615073	-1.3796	-0.86026	-0.010978	0.294684	-1.47505	-1.39247	-0.010978	-1.64191	-1.4139	-1.75021	-1.08851	-1.70136	-1.759	-1.66402	-1.81058	-1.79945	-0.857013	-1.33862	-0.734549	-1.43396	-1.30223	-1.05163	-1.65402	-1.43342	-0.489061	-1.65863	-1.7546	-1.75982	-1.66379	-1.70546	-1.78425	-1.71485	-1.03486	-0.88961	-1.49755	-1.51505	-1.78446	-1.82015	-1.67008	-1.77045	-1.38854	-1.87594	-1.83806	-1.88273	-1.75181	-1.67022	-1.7191	-1.77929	-1.31498	-1.37428	-1.09487	-1.14032	-1.14032	-1.63826	-1.73287	-1.44904	-1.49756	-1.2599	-1.36053	-1.68338	-1.68696	-1.68338	-1.17549	-1.21505	-0.81726	-1.51835	-1.5496	-1.57524	-0.992047	-1.35915	-1.17838	-1.42508	NSP13
KVGMQKYSTL	-1.84944	-1.7334	-1.84786	-1.33361	-0.840082	-0.829825	-0.9782	-1.83021	-1.31796	-1.39509	-1.49571	-1.59203	-1.6606	-1.39083	-1.42753	-1.03626	-1.71044	-1.76578	-1.77864	-1.77864	-0.073777	-1.12674	-0.891979	-1.15039	-0.517127	-0.209177	-1.83367	-1.74096	-1.62176	-1.83859	-1.60461	-1.83859	-0.485977	-0.265751	0.0376401	-1.60859	-1.44603	-0.796997	-0.867972	-0.425756	-1.80208	-0.796997	-1.86388	-1.78886	-1.88727	-1.56218	-1.83043	-1.86205	-1.8375	-1.8813	-1.86087	-1.52046	-1.82385	-1.74336	-1.82694	-1.79322	-1.67251	-1.8533	-1.77221	-1.35766	-1.7678	-1.85119	-1.84162	-1.78814	-1.82999	-1.88327	-1.77881	-1.51184	-1.56731	-1.77624	-1.79956	-1.82424	-1.83194	-1.76969	-1.80141	-1.52575	-1.91072	-1.80876	-1.88134	-1.28159	-1.08984	-1.27749	-1.90103	-1.24902	-1.57116	-1.27275	-1.28039	-1.28039	-1.70629	-1.71833	-1.65751	-1.60113	-1.59106	-1.56287	-1.76905	-1.74931	-1.76905	-1.45746	-1.39661	-1.04208	-1.11832	-1.09379	-1.29868	-1.0609	-1.19686	-1.38519	-1.29965	NSP13
VGMQKYSTL	-1.8458	-1.71107	-1.84936	-1.58003	-1.31317	-1.14723	-1.24144	-1.82095	-1.57371	-1.47078	-1.76597	-1.80333	-1.76084	-0.966847	-0.967528	-0.55995	-1.7721	-1.83783	-1.74712	-1.74712	-0.932831	-1.30286	-0.913457	-1.53702	-0.529127	-1.15114	-1.74554	-1.74167	-1.71897	-1.85465	-1.58846	-1.85465	-0.763876	-0.343204	0.938623	-1.56665	-0.335189	-1.06973	-0.26811	-0.40923	-1.51323	-1.06973	-1.67293	-1.47	-1.87369	-1.61634	-1.8292	-1.62884	-1.47262	-1.6686	-1.71567	-1.18867	-1.63497	-1.28141	-1.54461	-1.71597	-1.48112	-1.77249	-1.66354	-0.999669	-1.78566	-1.84836	-1.84323	-1.76548	-1.82675	-1.87675	-1.65454	-1.36554	-1.3574	-1.67876	-1.70265	-1.3184	-1.56643	-1.31372	-1.28061	-0.882523	-1.80495	-1.68114	-1.7784	-1.41026	-1.10005	-1.3195	-1.79362	-0.342857	-1.24593	-0.288043	0.180075	0.180075	-1.50492	-1.4366	-1.06371	-1.0868	-0.90709	-1.06671	-1.26609	-1.35175	-1.26609	-0.796462	-0.328363	-0.0932115	-0.65828	-0.822044	-0.80593	0.58326	-0.210094	-0.276122	-0.77887	NSP13
LQGPPGTGKSHF	-1.87559	-1.76608	-1.88233	-1.85319	-1.76337	-1.59414	-1.6254	-1.95191	-1.87217	-1.90677	-1.86068	-1.88669	-1.90689	-1.57415	-1.66721	-1.4811	-1.87199	-1.86822	-1.81423	-1.81423	-1.83942	-1.48873	-1.32191	-1.84907	-1.37368	-1.789	-1.93155	-1.91482	-1.86379	-1.91967	-1.94061	-1.91967	-1.30177	-1.10347	-1.65837	-1.78978	-1.8787	0.0408918	0.083525	-1.62509	-1.66014	0.0408918	-1.77812	-1.76219	-1.8888	-1.68869	-1.89747	-1.67117	-1.85917	-1.89676	-1.63994	-1.69561	-1.7884	-1.87945	-1.91912	-1.80821	-1.81206	-1.91981	-1.80691	-1.6602	-1.73803	-1.79135	-1.76235	-1.79676	-1.75055	-1.91618	-1.85047	-1.33283	-1.81616	-1.76389	-1.8311	-1.8313	-1.80526	-1.81411	-1.81342	-1.61314	-1.91984	-1.89016	-1.90878	-1.76448	-1.68092	-1.70742	-1.95719	-1.86134	-1.65224	-1.55112	-1.8325	-1.8325	-1.79334	-1.79164	-1.84303	-1.79271	-1.77193	-1.87387	-1.92524	-1.83999	-1.92524	-1.64648	-1.77952	-1.6163	-1.89675	-1.70242	-1.89768	-1.73797	-1.75251	-1.80442	-1.8623	NSP13
KSHFAIGLA	-1.62672	-1.4155	-1.67528	-1.47409	-1.03337	-0.6006	-0.840181	-1.89938	-1.50346	-1.77155	-1.37235	-1.46694	-1.47343	-1.76961	-1.78739	-1.71249	-1.85499	-1.7679	-1.72262	-1.72262	1.54212	0.0692954	-0.395644	-1.25364	-1.42856	-1.34022	-1.79965	-1.69986	-1.56653	-1.60045	-0.892655	-1.60045	-1.55752	-1.40372	-1.71632	-1.48036	-1.70623	-1.22795	-0.927803	-0.584322	-1.76211	-1.22795	-1.85562	-1.75378	-1.88175	-1.61896	-1.62541	-1.85637	-1.88475	-1.92123	-1.86952	-1.71032	-1.89336	-1.8054	-1.57729	-1.75736	-1.65244	-1.62001	-1.37089	-1.49617	-1.79093	-1.83075	-1.82037	-1.80497	-1.80627	-1.6402	-1.8062	-1.42694	-1.7942	-1.5399	-1.32415	-1.8157	-1.82004	-1.7685	-1.80828	-1.51519	-1.36773	-1.40247	-1.55013	-0.947389	-0.999025	-0.782088	-1.70779	-1.72325	-1.30839	-1.35653	-1.54896	-1.54896	-1.73691	-1.66489	-1.53988	-1.48367	-1.6927	-1.72235	-1.72878	-1.70838	-1.72878	-1.25057	-1.0705	-1.51046	-0.642261	-0.634239	-1.0885	-1.05528	-1.10995	-1.13748	-1.4634	NSP13
KSHFAIGLAL	-1.64575	-1.42649	-1.66281	-0.964911	-0.668565	-0.408332	-0.31866	-1.78486	-1.27882	-1.3196	-1.27165	-1.35938	-1.35312	-1.29423	-1.48152	-1.16288	-1.74413	-1.73505	-1.42502	-1.42502	0.713768	-0.492867	-0.306652	-1.04595	-0.35005	0.266369	-1.73393	-1.66556	-1.47467	-1.61972	-1.05359	-1.61972	-0.620007	-0.342734	-1.37059	-1.20459	-0.888214	-0.0324173	0.799806	1.51145	-0.496404	-0.0324173	-1.53848	-1.43068	-1.48162	-0.98975	-1.3958	-1.57959	-1.55356	-1.68227	-1.69372	-1.23041	-0.0120607	0.501745	-0.553694	-1.29981	-1.1691	-1.58168	-1.41683	-0.981658	-1.57899	-1.58052	-1.61257	-1.58429	-1.50738	-1.67509	-1.5524	-0.680229	-0.469737	-1.29149	-1.38685	-1.72446	-1.7019	-1.57541	-1.71817	-1.0258	-1.74591	-1.66391	-1.7058	0.193115	0.369715	0.602373	-1.27683	-1.21984	-0.954075	-0.21207	-0.212172	-0.212172	-1.54098	-1.39708	-1.39914	-1.16611	-1.0856	-1.43206	-1.36157	-1.42078	-1.36157	-0.684608	-0.43951	-0.509976	0.22049	0.107494	-0.228344	0.16398	-0.247733	-0.350674	-0.584162	NSP13
SHFAIGLAL	-1.74699	-1.52499	-1.76234	-1.44803	-1.27595	-1.14505	-1.11368	-1.83138	-1.53354	-1.47522	-1.64061	-1.61716	-1.61751	-1.0579	-1.34147	-0.895339	-1.73639	-1.75446	-1.032	-1.032	-1.34586	-0.996192	-0.675505	-1.5618	-0.195783	-1.07374	-1.61476	-1.61097	-1.56632	-1.61095	-1.37492	-1.61095	-1.31993	-1.05286	-1.41989	-1.24592	0.218676	-1.15422	1.43652	-1.46321	0.750753	-1.15422	-0.805047	-0.58951	-1.34519	-1.00002	-1.35015	-1.11943	-1.10232	-1.33089	-1.38625	-0.985788	0.862709	1.74184	0.524387	-0.89796	-0.726579	-1.24336	-1.19805	-0.707868	-1.38748	-1.28846	-1.44426	-1.41909	-1.15799	-1.40541	-1.72189	-0.346122	-0.043975	-1.02604	-1.04252	-1.60665	-1.68477	-1.28929	-1.65303	-0.860669	-1.64209	-1.58805	-1.55324	-1.77549	-1.69698	-1.64882	-0.303265	-1.33191	-1.38514	-0.471177	-0.689824	-0.689824	-1.43899	-1.59762	-0.766995	-0.431705	-0.0312388	-0.972547	-1.24016	-1.43036	-1.24016	-0.750525	-0.305166	0.661464	-1.32606	-1.26947	-1.49114	-0.521159	-1.11871	-0.493347	-1.23497	NSP13
HFAIGLAL	-1.82137	-1.67043	-1.82572	-1.70584	-1.49676	-1.51158	-1.53546	-1.91642	-1.74658	-1.68932	-1.80509	-1.82506	-1.85523	-1.50942	-1.60769	-1.18812	-1.88438	-1.86599	-1.3884	-1.3884	-1.59543	-1.57999	-1.38968	-1.73295	-1.12594	-1.74902	-1.74712	-1.70788	-1.72836	-1.79741	-1.66304	-1.79741	-1.457	-1.2413	-1.05376	-1.78852	-1.16091	-1.45175	-0.602681	-1.74411	-1.01084	-1.45175	-1.52591	-1.35735	-1.87562	-1.67378	-1.81032	-1.56324	-1.614	-1.70202	-1.68266	-1.6912	-0.741278	-0.0854048	-1.01087	-1.69772	-1.63198	-1.8279	-1.7269	-1.48998	-1.82345	-1.83037	-1.82611	-1.84129	-1.80681	-1.86903	-1.82997	-1.40124	-1.53256	-1.72315	-1.76027	-1.78381	-1.86076	-1.63398	-1.80734	-1.51726	-1.83739	-1.82195	-1.83633	-1.85594	-1.86131	-1.81735	-1.52952	-1.57413	-1.72512	-1.23365	-1.37258	-1.37258	-1.41417	-1.77086	-1.66899	-1.5564	-1.1934	-1.49684	-1.70838	-1.67832	-1.70838	-1.41052	-1.29569	0.936366	-1.68253	-1.62544	-1.7496	-1.1031	-1.51205	-1.29946	-1.6505	NSP13
GKSHFAIGLALY	-1.308	-0.84646	-1.44259	-1.80056	-1.73663	-1.74063	-1.72814	-1.94414	-1.83819	-1.8696	-1.43538	-1.57357	-1.49106	-1.71933	-1.81229	-1.72175	-1.83329	-1.6318	-0.0582286	-0.0582286	-1.17328	0.380614	-0.209606	-1.47312	-0.898078	-1.67992	-1.68236	-1.65838	-1.66635	-1.54436	-1.84477	-1.54436	-1.86265	-1.81272	-1.78277	-1.84913	-1.72232	-1.07718	-0.0151082	-0.716214	-0.975714	-1.07718	-1.38712	-1.45905	-1.71265	-1.36831	-1.70267	-1.65874	-1.9093	-1.94004	-1.75331	-1.79609	-1.60261	-1.41555	-1.68459	-1.77845	-1.73284	-1.8362	-1.7397	-1.67717	-1.568	-1.55168	-1.55372	-1.7904	-1.4968	-1.7906	-1.87723	-1.03527	-1.72025	-1.74321	-1.73452	-1.92429	-1.925	-1.86769	-1.92313	-1.77642	-1.93546	-1.92043	-1.93314	-0.959136	-1.54697	-1.07619	-1.77823	-1.92656	-1.68365	-1.60899	-1.91885	-1.91885	-1.82088	-1.88139	-1.73975	-1.58064	-1.52836	-1.87371	-1.93409	-1.89752	-1.93409	-1.63298	-1.66999	-1.41735	-1.80432	-1.25385	-1.86599	-1.65366	-1.60088	-1.68678	-1.90381	NSP13
KSHFAIGLALY	-0.960372	-0.507324	-1.11084	-1.64558	-1.58736	-1.53372	-1.41522	-1.91686	-1.76005	-1.78201	-0.853757	-1.19618	-0.80454	-1.5531	-1.69109	-1.41723	-1.74904	-1.52249	0.152316	0.152316	-0.418788	1.18629	0.336959	-1.13879	-0.204549	-1.06357	-1.66706	-1.59505	-1.55434	-1.44543	-1.77659	-1.44543	-1.70732	-1.5993	-1.76394	-1.78013	-1.63714	-0.204728	0.299954	1.32735	-0.605139	-0.204728	-1.27063	-1.36395	-1.71844	-1.49447	-1.67553	-1.54274	-1.87453	-1.92011	-1.66737	-1.71585	-1.44562	-1.29294	-1.60227	-1.76871	-1.71104	-1.8114	-1.70415	-1.6213	-1.60561	-1.59403	-1.57057	-1.76827	-1.5512	-1.81256	-1.70094	-1.03613	-1.56054	-1.69965	-1.68266	-1.88402	-1.89336	-1.80328	-1.88765	-1.60953	-1.90856	-1.87537	-1.90648	0.16221	-0.51894	0.358506	-1.71987	-1.82525	-1.23016	-1.02092	-1.69865	-1.69865	-1.77092	-1.76455	-1.69076	-1.43762	-1.39523	-1.82608	-1.85201	-1.80978	-1.85201	-1.32727	-1.30409	-1.13749	-1.33285	-0.231964	-1.52023	-0.900789	-0.871059	-1.25301	-1.70553	NSP13
SHFAIGLALY	-1.12668	-0.281579	-1.18702	-1.67798	-1.56777	-1.49084	-1.55198	-1.89622	-1.72708	-1.7326	-0.869611	-1.0376	-0.838137	-1.04779	-1.37059	-1.03218	-1.50942	-1.08518	1.38468	1.38468	-1.1467	0.931963	0.706019	-1.19064	0.287603	-1.29499	-1.31365	-1.1666	-1.19427	-0.854273	-1.6602	-0.854273	-1.70859	-1.59275	-1.67789	-1.65001	-1.04689	-0.367609	1.55909	-1.07757	0.82443	-0.367609	-0.437617	-0.596192	-1.19204	-0.915087	-1.25707	-0.850782	-1.69709	-1.79003	-1.23048	-1.52654	-0.305618	0.379364	-0.708652	-1.57284	-1.47035	-1.65546	-1.5235	-1.32596	-1.06936	-0.879329	-0.954977	-1.46861	-0.727458	-1.56647	-1.66294	-0.0623638	-1.29624	-1.29563	-1.32226	-1.79295	-1.83885	-1.55756	-1.82925	-1.29673	-1.80648	-1.76299	-1.80782	-1.52868	-1.57905	-1.30685	-1.20303	-1.82473	-1.26635	-0.822349	-1.70438	-1.70438	-1.56009	-1.76679	-1.15989	-0.764062	-0.485259	-1.61775	-1.76798	-1.76883	-1.76798	-0.962951	-1.0418	-0.0626045	-1.71787	-1.12483	-1.79632	-1.11597	-1.3189	-1.05968	-1.77366	NSP13
HFAIGLALY	-1.12234	-0.221409	-1.18824	-1.7642	-1.61094	-1.55113	-1.65907	-1.90851	-1.76423	-1.76647	-1.13828	-1.16514	-1.2179	-1.24312	-1.38327	-0.658044	-1.27186	-0.470096	1.69122	1.69122	-1.22249	0.810622	0.523226	-1.27342	0.587338	-1.38411	-1.17949	-0.912781	-0.98989	-0.526887	-1.62144	-0.526887	-1.82924	-1.75992	-1.76135	-1.87598	-1.74887	-0.593837	0.0205791	-1.00625	-1.0344	-0.593837	-1.07397	-1.09043	-1.83941	-1.64121	-1.82948	-0.356011	-1.75024	-1.85108	-0.900864	-1.86272	-1.82764	-1.802	-1.83307	-1.81047	-1.87239	-1.87293	-1.75659	-1.79832	-1.57969	-1.56747	-1.53968	-1.83779	-1.51814	-1.83691	-1.55835	-1.18541	-1.89073	-1.81778	-1.70222	-1.87098	-1.89827	-1.82174	-1.88037	-1.81085	-1.80018	-1.83584	-1.84259	-1.5633	-1.68571	-1.32612	-1.86794	-1.847	-1.20847	-0.567861	-1.73629	-1.73629	-1.53684	-1.78713	-1.4577	-1.07717	-0.667268	-1.78175	-1.8652	-1.82895	-1.8652	-0.866965	-0.899041	0.94962	-1.82484	-1.11357	-1.87473	-0.962651	-1.20693	-1.00093	-1.73907	NSP13
FAIGLALY	-1.2562	-0.781576	-1.34531	-1.72699	-1.68685	-1.52282	-1.43775	-1.91428	-1.79379	-1.8482	-1.72119	-1.76816	-1.66318	-1.8046	-1.85892	-1.7624	-1.30404	-0.654411	0.0586476	0.0586476	-1.74994	-0.622521	-0.887232	-1.72378	-1.1913	-1.80654	-1.69787	-1.60064	-1.10418	-1.10997	-1.63136	-1.10997	-1.84138	-1.80021	-1.75809	-1.8804	-1.80769	-0.18385	0.369755	-0.0406656	-1.30754	-0.18385	-1.1688	-1.17616	-1.88416	-1.74927	-1.86101	0.451242	-1.58839	-1.72973	-0.805921	-1.87024	-1.86948	-1.82316	-1.86428	-1.86911	-1.85737	-1.91032	-1.83583	-1.8153	-1.76591	-1.77167	-1.78951	-1.89542	-1.74328	-1.91851	-0.943733	-1.40004	-1.91787	-1.84549	-1.7594	-1.49652	-1.77142	-1.66449	-1.65632	-1.65375	-1.57671	-1.77507	-1.75641	-1.45245	-1.54898	-1.17729	-1.90723	-1.84148	0.22906	1.25539	-1.05925	-1.05925	-1.76103	-1.74391	-1.47946	-1.25924	-1.2814	-1.86601	-1.6436	-1.75801	-1.6436	0.683946	0.541241	-0.693875	-1.51389	0.1335	-1.66015	0.346652	-0.274855	0.264896	-1.41467	NSP13
KSHFAIGLALYY	-0.718718	-0.233027	-0.914388	-1.68251	-1.63705	-1.59841	-1.48899	-1.92201	-1.78043	-1.81039	-0.286919	-0.656725	0.0118158	-1.69267	-1.7873	-1.68532	-1.75826	-1.47042	0.542209	0.542209	-0.2093	1.29568	0.373229	-0.940885	-0.374847	-0.980432	-1.63911	-1.56934	-1.46768	-1.1507	-1.77021	-1.1507	-1.78221	-1.71224	-1.76938	-1.77992	-1.70643	-0.136613	0.217958	1.27458	-0.838077	-0.136613	-1.31911	-1.40103	-1.73221	-1.45386	-1.69336	-1.21304	-1.87277	-1.9161	-1.54077	-1.77096	-1.62146	-1.55374	-1.70076	-1.81308	-1.74871	-1.82926	-1.71601	-1.68274	-1.54955	-1.53211	-1.54346	-1.76911	-1.50572	-1.80557	-1.60802	-1.05861	-1.73148	-1.71554	-1.69675	-1.87679	-1.89767	-1.81296	-1.87145	-1.67521	-1.86906	-1.86861	-1.89802	0.108686	-0.73772	0.70708	-1.76052	-1.85519	-0.870829	-0.511306	-1.74261	-1.74261	-1.76024	-1.75778	-1.63243	-1.33498	-1.42526	-1.84994	-1.85232	-1.81923	-1.85232	-0.870489	-0.880663	-1.15424	-1.34353	0.118832	-1.59486	-0.603095	-0.586873	-0.865382	-1.67638	NSP13
SHFAIGLALYY	-1.26478	-0.677983	-1.35476	-1.7869	-1.76508	-1.7189	-1.66757	-1.94057	-1.85615	-1.83391	-1.12279	-1.2801	-0.578396	-1.50047	-1.7058	-1.49761	-1.68998	-1.26785	0.894422	0.894422	-1.42762	0.131121	-0.276797	-1.43261	-0.312046	-1.60067	-1.57319	-1.50374	-1.31512	-1.00899	-1.76136	-1.00899	-1.84413	-1.79073	-1.79644	-1.80525	-1.45374	-0.610209	0.935168	-0.114618	-0.0171502	-0.610209	-0.892072	-1.06997	-1.52215	-1.38635	-1.5862	-0.637426	-1.79542	-1.86636	-1.26293	-1.72363	-1.12404	-0.730508	-1.37577	-1.75884	-1.69524	-1.79983	-1.6937	-1.59827	-1.41764	-1.32754	-1.38624	-1.681	-1.25804	-1.73627	-1.54857	-0.675303	-1.67173	-1.62577	-1.60229	-1.83509	-1.88543	-1.72802	-1.83726	-1.55913	-1.84676	-1.83901	-1.85438	-1.36227	-1.55846	-0.829402	-1.50858	-1.90813	-0.843518	-0.3368	-1.69004	-1.69004	-1.74634	-1.83196	-1.53827	-1.2724	-1.13165	-1.79401	-1.84445	-1.84511	-1.84445	-0.737735	-0.760483	-0.87829	-1.70427	-0.560908	-1.80929	-0.762869	-1.00607	-0.787248	-1.74021	NSP13
HFAIGLALYY	-0.704001	0.00784429	-0.8199	-1.61451	-1.54332	-1.49497	-1.42303	-1.90349	-1.73928	-1.74547	-0.512903	-0.666512	-0.214643	-1.36855	-1.53646	-1.14605	-1.11006	-0.0595483	1.94157	1.94157	-1.11879	0.831503	0.46572	-1.07362	0.397636	-1.37122	-1.13298	-0.858554	-0.417369	0.277992	-1.41357	0.277992	-1.81483	-1.7727	-1.7454	-1.78615	-1.73264	0.32119	0.473402	0.6531	-1.04637	0.32119	-1.08693	-1.00946	-1.77011	-1.51388	-1.74787	0.814911	-1.57744	-1.73213	-0.456223	-1.84272	-1.78694	-1.79737	-1.83505	-1.78954	-1.80582	-1.85555	-1.74767	-1.74961	-1.41534	-1.39086	-1.43216	-1.76779	-1.32995	-1.81056	-0.968558	-0.93442	-1.8729	-1.71845	-1.65216	-1.69807	-1.80313	-1.70426	-1.73768	-1.69316	-1.59986	-1.77493	-1.74438	-0.789479	-1.17903	0.07302	-1.85842	-1.88962	0.238343	0.869924	-1.33283	-1.33283	-1.59826	-1.73866	-1.35912	-0.959338	-0.973317	-1.78703	-1.73162	-1.78405	-1.73162	0.406116	0.378056	0.13245	-1.42635	0.380969	-1.64819	0.0953818	-0.329329	0.248952	-1.4721	NSP13
FAIGLALYY	0.0125125	0.10646	-0.238162	-1.30892	-1.3615	-1.02392	-0.719729	-1.83868	-1.59685	-1.61137	-0.796133	-0.842799	-0.129258	-1.56129	-1.7642	-1.55608	-0.693076	0.353146	2.02687	2.02687	-1.48151	0.268669	-0.22131	-1.37785	-0.159808	-1.25338	-1.321	-1.13462	-0.170062	0.746323	-1.03205	0.746323	-1.79864	-1.72426	-1.71897	-1.70725	-1.57084	0.640354	1.4836	1.15354	-0.574191	0.640354	-0.573426	-0.46158	-1.69004	-1.53039	-1.75087	2.02503	-0.663754	-1.1117	0.79915	-1.75657	-1.67664	-1.60545	-1.74347	-1.67694	-1.7333	-1.81624	-1.69913	-1.67393	-1.44078	-1.32736	-1.52806	-1.73698	-1.28235	-1.83883	0.123297	-0.695914	-1.80771	-1.56216	-1.43497	-1.34421	-1.60958	-1.48132	-1.46377	-1.3762	-1.10259	-1.55966	-1.47437	-0.919312	-1.08289	0.330906	-1.79857	-1.73724	1.22695	2.05948	0.190575	0.190575	-1.56157	-1.34626	-0.76169	-0.323017	-0.477309	-1.66183	-1.02849	-1.45457	-1.02849	1.57873	1.73707	0.239472	-0.895243	1.23807	-1.21467	1.41005	0.870955	1.51856	-0.702567	NSP13
FAIGLALYYPSA	-1.70803	-1.49159	-1.76167	-0.0226922	0.231288	-0.120278	0.221285	-1.62594	-0.167075	-1.28989	-1.76271	-1.78129	-1.79297	-1.8285	-1.87008	-1.8336	-1.81245	-1.70128	-1.30715	-1.30715	-1.43844	-1.55696	-1.53575	-1.70614	-1.72111	-1.8686	-1.72709	-1.70053	-1.55486	-1.54935	-0.57289	-1.54935	-1.70036	-1.61991	-1.30784	-1.73829	-1.68799	-1.4708	-1.27154	-1.67711	-1.68911	-1.4708	-1.74377	-1.56716	-1.91275	-1.74239	-1.77051	-1.38714	-1.63169	-1.74643	-1.68077	-1.81326	-1.88679	-1.66004	-1.38548	-1.83615	-1.73047	-1.75572	-1.61637	-1.64432	-1.8133	-1.84368	-1.86295	-1.86113	-1.83018	-1.75607	-1.72878	-1.64814	-1.88221	-1.77128	-1.56933	-1.60762	-1.76706	-1.72218	-1.63254	-1.67207	-0.390402	-1.396	-1.26653	-1.71161	-1.7882	-1.53215	-1.61855	-1.7902	-1.28393	-0.808736	-1.15398	-1.15398	-1.83378	-1.82652	-1.73244	-1.74993	-1.70123	-1.77936	-1.66691	-1.77622	-1.66691	-0.954775	-0.892293	-1.51033	-1.55082	-1.30846	-1.67902	-1.16614	-1.51725	-1.01533	-1.55796	NSP13
IGLALYYPSA	-1.79637	-1.6995	-1.8375	0.00236028	0.252215	-0.55166	-0.314133	-1.61728	-0.0340185	-1.17253	-1.64223	-1.62413	-1.72888	-1.67715	-1.75071	-1.70218	-1.93306	-1.89883	-1.70578	-1.70578	-0.859466	-1.3207	-1.20395	-1.41379	-1.44979	-1.6665	-1.67195	-1.6512	-1.80699	-1.74677	-1.44739	-1.74677	-1.77091	-1.69068	-1.34625	-1.57341	-1.74246	-1.39061	-1.31445	-1.79468	-1.80658	-1.39061	-1.76283	-1.63614	-1.91541	-1.72086	-1.75769	-1.77918	-1.85843	-1.89776	-1.84399	-1.7123	-1.87203	-1.7629	-1.50367	-1.85114	-1.65982	-1.67751	-1.55536	-1.5747	-1.80287	-1.83152	-1.85079	-1.84877	-1.81314	-1.68629	-1.89784	-1.60365	-1.82923	-1.73795	-1.60344	-1.74695	-1.81393	-1.73588	-1.74749	-1.54221	-1.34233	-1.59027	-1.57636	-1.59873	-1.70239	-1.48233	-1.63806	-1.798	-1.83154	-1.73983	-1.81507	-1.81507	-1.82274	-1.88121	-1.85626	-1.84508	-1.82111	-1.80751	-1.87175	-1.86902	-1.87175	-1.75657	-1.71475	-1.67779	-1.77062	-1.75253	-1.8432	-1.68174	-1.76929	-1.74542	-1.79588	NSP13
LALYYPSARI	-1.70498	-1.62857	-1.69663	-0.459588	0.0661282	-0.67505	-0.747269	-1.62064	-0.521196	-1.06632	-1.35982	-1.47942	-1.59129	-1.57763	-1.68663	-1.63499	-1.74014	-1.76536	-1.56842	-1.56842	-1.12607	-1.23141	-1.12476	-1.16688	-1.26167	-1.08366	-1.39234	-1.0215	-1.51926	-0.909971	-0.389202	-0.909971	-1.43298	-1.24955	-1.23098	-1.24117	-1.5468	-1.00036	-0.662726	0.113746	-1.64907	-1.00036	-1.78779	-1.64549	-1.86988	-1.649	-1.7701	-1.57355	-1.54977	-1.70945	-1.71077	-1.6818	-1.72807	-1.6548	-1.6836	-1.77328	-1.7714	-1.83071	-1.67377	-1.59446	-1.71184	-1.77907	-1.77424	-1.73421	-1.75508	-1.83689	-1.64928	-1.42501	-1.71485	-1.49973	-1.64011	-0.808054	-1.22286	-1.12479	-0.957398	-0.649798	-1.34574	-1.57619	-1.64228	-0.949296	-0.924049	-0.579209	-1.83142	-1.42122	-0.95478	-0.376216	-0.389875	-0.389875	-1.64396	-1.5209	-1.45035	-1.5365	-1.67527	-1.63595	-1.51057	-1.57735	-1.51057	-0.8189	-0.374198	-1.17636	-0.650822	-0.41852	-0.868239	-0.31304	-0.678941	-0.612033	-0.840679	NSP13
ALYYPSARI	-1.76121	-1.70489	-1.75862	0.102813	0.642408	-0.246607	-0.418102	-1.36191	0.31046	-0.655751	-1.01971	-1.22535	-1.52193	-1.44517	-1.57226	-1.40784	-1.72604	-1.68884	-1.36468	-1.36468	-0.788381	-0.948361	-0.903679	-1.39149	-0.682418	0.17116	-1.79458	-1.71854	-1.51342	-1.71917	-0.856243	-1.71917	-1.52553	-1.26922	-1.57557	-0.750275	-1.67797	-0.834007	-0.293584	-0.802482	-1.73593	-0.834007	-1.84083	-1.7683	-1.85886	-1.55512	-1.73945	-1.85728	-1.83219	-1.8943	-1.87821	-1.56887	-1.72596	-1.69869	-1.75535	-1.66757	-1.67544	-1.75639	-1.56169	-1.53839	-1.62592	-1.71505	-1.70112	-1.64683	-1.67453	-1.75349	-1.73339	-1.25678	-1.43976	-1.4518	-1.56339	-1.6315	-1.71185	-1.41949	-1.66386	-0.839679	-1.76057	-1.73133	-1.78257	-1.65174	-1.54425	-1.51997	-1.8249	-1.09861	-1.31854	-1.07112	-1.16856	-1.16856	-1.57536	-1.37957	-1.28009	-1.41623	-1.52319	-1.55043	-1.70646	-1.58413	-1.70646	-1.27728	-0.853643	-0.913218	-0.816114	-0.782637	-1.07098	-1.22803	-1.13354	-1.22535	-0.539184	NSP13
LYYPSARI	-1.87918	-1.79606	-1.88101	-1.5014	-1.35737	-1.63121	-1.64288	-1.88293	-1.55453	-1.70966	-1.781	-1.84338	-1.87978	-0.480225	-0.696901	0.10122	-1.89254	-1.90996	-1.61025	-1.61025	-1.45635	-1.43727	-1.26152	-1.71086	-0.598545	-1.70836	-1.81361	-1.81938	-1.85231	-1.8907	-1.71579	-1.8907	-1.80068	-1.71993	-1.70455	-1.67842	-1.67727	-1.69733	-1.25491	-1.61006	-1.73529	-1.69733	-1.81149	-1.7465	-1.90884	-1.75646	-1.83357	-1.87178	-1.88498	-1.91858	-1.88282	-1.79105	-1.75787	-1.83606	-1.81395	-1.88356	-1.8627	-1.87094	-1.81784	-1.77386	-1.87731	-1.89737	-1.87963	-1.88234	-1.88442	-1.92443	-1.88518	-1.65867	-1.8594	-1.69756	-1.80403	-1.46818	-1.73043	-1.34486	-1.64696	-1.05486	-1.87376	-1.8779	-1.91042	-1.75619	-1.75874	-1.72556	-1.87572	-1.53938	-1.76538	-1.50564	-1.6551	-1.6551	-1.61266	-1.78221	-1.09672	-1.30389	-1.03961	-1.48958	-1.8669	-1.80943	-1.8669	-1.64459	-1.36586	0.221994	-1.68824	-1.5779	-1.73608	-1.46061	-1.56335	-1.58357	-1.67462	NSP13
ALYYPSARIV	-1.78596	-1.71644	-1.79518	0.13205	0.494633	-0.371736	-0.383711	-1.50194	0.186219	-0.913979	-1.19717	-1.42376	-1.67767	-1.03391	-1.19377	-0.439772	-1.84822	-1.79913	-1.54356	-1.54356	-0.757894	-1.08859	-0.998964	-1.47475	-0.702859	-1.24319	-1.79872	-1.73353	-1.63076	-1.78362	-0.972077	-1.78362	-1.66532	-1.53508	-1.62351	-1.14928	-1.7128	-0.975583	-0.957139	-1.50329	-1.73214	-0.975583	-1.82558	-1.77029	-1.89745	-1.66059	-1.76961	-1.89603	-1.90186	-1.9262	-1.90408	-1.73597	-1.81177	-1.80296	-1.7679	-1.77614	-1.75259	-1.76163	-1.58928	-1.63308	-1.69155	-1.74322	-1.75149	-1.72901	-1.71956	-1.73198	-1.79044	-1.49776	-1.69851	-1.55432	-1.59626	-1.75131	-1.805	-1.59897	-1.76883	-1.22264	-1.7791	-1.76278	-1.80975	-1.68806	-1.73684	-1.66104	-1.83427	-1.5007	-1.54414	-1.45687	-1.64865	-1.64865	-1.6741	-1.68929	-0.914185	-1.24615	-1.18168	-1.50986	-1.83396	-1.77522	-1.83396	-1.44526	-1.14994	-0.173361	-1.23751	-1.21996	-1.47589	-1.40679	-1.38661	-1.41145	-1.3772	NSP13
LYYPSARIV	-1.86333	-1.73615	-1.87169	-1.64839	-1.50878	-1.47011	-1.48806	-1.85491	-1.64771	-1.51103	-1.68853	-1.7426	-1.78263	-0.0283516	-0.256174	0.759251	-1.83316	-1.84339	-1.23528	-1.23528	-0.592523	-1.03211	-0.820046	-1.49332	0.0797723	-1.36499	-1.66664	-1.65209	-1.736	-1.79219	-1.52369	-1.79219	-1.68135	-1.54722	-1.5796	-1.61694	-1.2879	-1.53603	-0.525835	-1.36461	-1.37353	-1.53603	-1.67051	-1.52353	-1.85633	-1.67495	-1.72859	-1.71148	-1.75019	-1.82581	-1.78545	-1.74269	-1.63224	-1.57026	-1.50892	-1.81269	-1.7872	-1.809	-1.73074	-1.64751	-1.84382	-1.85891	-1.86368	-1.84831	-1.84201	-1.85227	-1.73036	-1.55772	-1.74388	-1.52671	-1.61321	-1.37986	-1.65663	-1.25769	-1.55071	-0.906569	-1.67687	-1.74298	-1.74785	-1.6997	-1.68475	-1.64096	-1.65311	-1.1811	-1.34596	-0.619171	-1.02556	-1.02556	-1.51126	-1.6843	0.495992	-0.0618142	0.240544	-0.92261	-1.70405	-1.70463	-1.70405	-0.901353	-0.000893726	1.46143	-1.30669	-1.09827	-1.51958	-0.512551	-0.805573	-0.629306	-1.29215	NSP13
YYPSARIV	-1.88473	-1.76755	-1.88956	-1.81085	-1.73669	-1.68673	-1.69161	-1.88342	-1.82996	-1.791	-1.89354	-1.90469	-1.90893	-1.19691	-1.15878	-0.524162	-1.90066	-1.90348	-1.74073	-1.74073	-1.58815	-1.68209	-1.52242	-1.80746	-1.34663	-1.87994	-1.84688	-1.84861	-1.86063	-1.91038	-1.74367	-1.91038	-1.7818	-1.72253	-1.62769	-1.77952	-1.68192	-1.77281	-1.50289	-1.80063	-1.74438	-1.77281	-1.81706	-1.72708	-1.93352	-1.81908	-1.87602	-1.87969	-1.88463	-1.91688	-1.88668	-1.8045	-1.82543	-1.76616	-1.75998	-1.88648	-1.84394	-1.88715	-1.80753	-1.73749	-1.90609	-1.92036	-1.90443	-1.91307	-1.91079	-1.92662	-1.84871	-1.74677	-1.89289	-1.79349	-1.83076	-1.5689	-1.79832	-1.42647	-1.69422	-1.22514	-1.85891	-1.86955	-1.89897	-1.86788	-1.87435	-1.86572	-1.85904	-1.08024	-1.60591	-1.33302	-1.51986	-1.51986	-1.43199	-1.73245	-0.821376	-1.07651	-0.57547	-1.14083	-1.78191	-1.72302	-1.78191	-1.39017	-0.900314	0.52625	-1.44406	-1.44029	-1.60418	-1.14995	-1.31528	-1.27334	-1.60602	NSP13
LALYYPSARIVY	-1.34588	-0.973157	-1.43221	-1.62513	-1.48598	-1.65502	-1.62627	-1.90149	-1.69821	-1.81055	-0.780189	-1.25692	-1.41668	-1.51101	-1.53814	-0.992752	-1.76595	-1.62201	-0.395557	-0.395557	-1.44291	-0.152319	-0.660638	-1.48998	-0.651127	-1.592	-1.6623	-1.52669	-1.58408	-1.48364	-1.74619	-1.48364	-1.77663	-1.70309	-1.6974	-1.82304	-1.79138	-0.158929	0.286459	-0.106341	-1.35644	-0.158929	-1.35987	-1.28588	-1.89639	-1.72917	-1.83186	-0.593142	-1.79407	-1.86434	-1.20016	-1.86366	-1.87721	-1.85236	-1.85226	-1.86728	-1.87133	-1.89256	-1.78582	-1.7936	-1.73443	-1.76413	-1.74641	-1.85877	-1.74461	-1.87091	-1.49422	-1.48242	-1.89967	-1.79498	-1.74214	-1.70554	-1.82533	-1.72194	-1.77963	-1.59647	-1.76062	-1.80076	-1.82887	-1.15757	-1.51509	-0.983006	-1.89823	-1.69697	-1.03672	0.0634963	-1.5454	-1.5454	-1.76785	-1.82636	-1.58527	-1.33917	-0.874907	-1.80926	-1.83587	-1.83293	-1.83587	-0.736573	-0.619782	0.157229	-1.66719	-0.519048	-1.7499	-0.039763	-0.735418	-0.558841	-1.73357	NSP13
ALYYPSARIVY	-1.47519	-1.26511	-1.54565	-1.09373	-1.05133	-1.48031	-1.4137	-1.84218	-1.25678	-1.6296	0.202871	-0.56593	-0.69956	-1.44467	-1.53301	-0.938141	-1.76094	-1.51915	0.132533	0.132533	-1.16566	0.272556	-0.569041	-1.31217	-0.317675	-1.02244	-1.71269	-1.63205	-1.54524	-1.55361	-1.7673	-1.55361	-1.79426	-1.73632	-1.8075	-1.72255	-1.83615	0.822637	0.851151	-0.614452	-1.37384	0.822637	-1.39279	-1.44634	-1.88458	-1.70394	-1.82822	-1.39536	-1.90009	-1.93343	-1.55452	-1.83175	-1.89926	-1.88713	-1.8892	-1.80903	-1.82819	-1.86037	-1.74348	-1.75626	-1.6464	-1.68066	-1.65371	-1.81316	-1.64461	-1.82687	-1.49398	-1.22922	-1.83309	-1.78469	-1.66492	-1.88238	-1.92441	-1.82262	-1.89971	-1.66354	-1.90019	-1.85106	-1.90206	-1.63459	-1.7414	-1.56456	-1.89905	-1.71282	-1.43034	-0.819285	-1.7721	-1.7721	-1.73515	-1.80881	-1.56804	-1.33854	-0.808486	-1.80896	-1.91163	-1.85124	-1.91163	-1.27437	-1.21657	0.32942	-1.7724	-1.01762	-1.83825	-1.19854	-1.39754	-1.36458	-1.77727	NSP13
LYYPSARIVY	-1.60009	-1.04218	-1.6347	-1.81824	-1.77128	-1.75633	-1.75771	-1.91342	-1.84828	-1.79608	-1.15602	-1.35522	-1.29388	-0.542708	-0.865777	0.100979	-1.65841	-1.59265	1.05198	1.05198	-0.866754	0.5866	0.133488	-1.06807	0.847773	-1.33458	-1.35837	-1.25217	-1.59043	-1.37879	-1.80648	-1.37879	-1.80227	-1.73062	-1.73576	-1.85906	-1.68085	-0.465207	0.684533	-0.955175	-0.73873	-0.465207	-1.0896	-1.07996	-1.77265	-1.6124	-1.76819	-0.95243	-1.82811	-1.88121	-1.25449	-1.84884	-1.80339	-1.81835	-1.8	-1.85272	-1.84189	-1.84561	-1.7881	-1.77279	-1.69665	-1.68525	-1.69655	-1.85541	-1.64507	-1.86669	-1.50348	-1.26368	-1.85627	-1.73682	-1.66901	-1.77754	-1.85809	-1.69452	-1.83468	-1.56558	-1.81268	-1.79869	-1.83862	-1.49378	-1.6879	-1.42192	-1.81419	-1.61561	-1.22653	-0.228216	-1.61608	-1.61608	-1.60328	-1.82301	-0.901635	-0.496977	0.33322	-1.61663	-1.86511	-1.83663	-1.86511	-0.726391	-0.409494	1.5106	-1.76581	-1.03471	-1.83085	-0.590108	-1.02296	-0.671563	-1.73927	NSP13
YYPSARIVY	-1.58379	-0.967265	-1.61922	-1.87548	-1.83088	-1.74504	-1.77878	-1.86582	-1.87274	-1.77591	-1.76367	-1.74205	-1.69326	-0.742997	-0.695839	0.814401	-1.56402	-1.40641	0.237757	0.237757	-1.38851	-0.645287	-0.341221	-1.51021	0.379052	-1.56642	-1.47587	-1.3967	-1.51283	-1.57071	-1.81463	-1.57071	-1.71652	-1.6135	-1.72384	-1.9256	-1.68039	-1.12326	-0.304228	-1.55041	-0.791627	-1.12326	-1.24119	-1.09798	-1.80777	-1.72161	-1.86029	-0.847075	-1.75062	-1.84062	-1.10486	-1.81087	-1.82184	-1.71094	-1.78217	-1.82233	-1.83635	-1.88439	-1.82509	-1.78804	-1.76596	-1.79403	-1.77588	-1.87058	-1.76673	-1.90567	-1.41224	-1.47573	-1.87142	-1.86719	-1.77493	-1.87291	-1.89516	-1.83428	-1.89131	-1.80543	-1.83047	-1.82555	-1.84945	-1.78672	-1.79476	-1.7562	-1.83423	-0.999204	-1.18204	-0.2699	-1.41595	-1.41595	-1.16889	-1.66161	-0.65064	-0.0403254	1.18802	-1.29084	-1.71202	-1.61485	-1.71202	-0.607588	-0.20681	2.04672	-1.77031	-1.18674	-1.804	-0.0853976	-0.785856	-0.326606	-1.63967	NSP13
YPSARIVY	-1.65555	-1.38324	-1.71283	-1.90413	-1.89229	-1.88817	-1.87448	-1.96203	-1.91442	-1.93366	-1.77945	-1.84574	-1.80801	-1.78025	-1.78618	-1.52206	-1.75533	-1.65412	-1.20479	-1.20479	-1.76221	-1.40012	-1.43154	-1.81998	-1.508	-1.88269	-1.81781	-1.77778	-1.64665	-1.71423	-1.87944	-1.71423	-0.756234	-0.390013	-1.12697	-1.91968	-1.68586	-1.37541	-0.673285	-1.69181	-1.10275	-1.37541	-0.928785	-0.6582	-1.92617	-1.77464	-1.89442	0.79713	-1.1503	-1.38106	0.126435	-1.85972	-1.8523	-1.61635	-1.69873	-1.87984	-1.85059	-1.8983	-1.81324	-1.76151	-1.80138	-1.82719	-1.77223	-1.89463	-1.80237	-1.90836	-1.72457	-1.63546	-1.91201	-1.89893	-1.83878	-1.40085	-1.59585	-1.67445	-1.51479	-1.85732	-1.21893	-1.31948	-1.38056	-1.84419	-1.88089	-1.79236	-1.85218	-1.72349	-1.47337	-0.787487	-1.69476	-1.69476	-1.60022	-1.81474	-1.65287	-1.32432	-1.02727	-1.81162	-1.80907	-1.78715	-1.80907	-1.14849	-1.09815	0.104633	-1.82793	-1.27757	-1.86345	-0.508917	-1.16853	-1.07604	-1.81627	NSP13
YYPSARIVYT	-1.77711	-1.47309	-1.78826	-1.60865	-1.3788	-1.2653	-1.41667	-1.77538	-1.5933	-1.59241	-1.77269	-1.74931	-1.76791	-1.1633	-1.12778	-0.436916	-1.83828	-1.73386	-1.12661	-1.12661	-1.23458	-1.38008	-1.08855	-1.4116	-1.04211	-1.87221	-1.43678	-1.4541	-1.58723	-1.58472	-1.21053	-1.58472	-0.947017	-0.637694	-1.16551	-1.87075	-1.68415	-1.62116	-1.43778	-1.85042	-1.61989	-1.62116	-1.71714	-1.60565	-1.92038	-1.74964	-1.80439	-1.30195	-1.52472	-1.63577	-1.45704	-1.8165	-1.85242	-1.68405	-1.59149	-1.87146	-1.81299	-1.85102	-1.78553	-1.73673	-1.84582	-1.86891	-1.84674	-1.888	-1.85558	-1.84137	-1.82261	-1.70272	-1.89815	-1.85485	-1.81666	-1.5719	-1.58508	-1.79863	-1.53077	-1.85747	0.0896852	-0.946467	-0.703723	-1.84812	-1.88606	-1.79477	-1.76097	-1.46209	-1.66812	-1.448	-1.7958	-1.7958	-1.57935	-1.83474	-1.29694	-1.27805	-0.392627	-1.42193	-1.83604	-1.81446	-1.83604	-1.46883	-1.29547	0.747438	-1.76226	-1.68992	-1.83563	-1.35289	-1.58421	-1.37342	-1.7332	NSP13
YPSARIVYT	-1.79833	-1.69327	-1.81401	-1.56952	-1.50795	-1.42391	-1.33115	-1.90543	-1.56768	-1.81233	-1.80281	-1.81539	-1.79234	-1.86073	-1.88277	-1.84505	-1.81719	-1.73815	-1.66455	-1.66455	-1.55228	-1.74341	-1.72027	-1.7681	-1.74409	-1.88418	-1.62188	-1.57167	-1.43756	-1.41157	-0.936092	-1.41157	-0.22858	0.247752	-0.486697	-1.82271	-1.32028	-1.79587	-1.62082	-1.85408	-1.67878	-1.79587	-1.59824	-1.26843	-1.9487	-1.7494	-1.8179	-0.201861	-0.642318	-0.989726	-0.765491	-1.74404	-1.77878	-1.19068	-1.09115	-1.82235	-1.71667	-1.77194	-1.64118	-1.59218	-1.83782	-1.86383	-1.85276	-1.85461	-1.84363	-1.7947	-1.88224	-1.6746	-1.86633	-1.7904	-1.73061	-1.06273	-1.1748	-1.59206	-1.00234	-1.80385	1.1201	-0.136702	0.240257	-1.85225	-1.87645	-1.75953	-1.6214	-1.75015	-1.52677	-1.28254	-1.50408	-1.50408	-1.50922	-1.72885	-1.57661	-1.40884	-1.45334	-1.56327	-1.63124	-1.70518	-1.63124	-1.32483	-1.09238	-1.16621	-1.54917	-1.44814	-1.66059	-0.933028	-1.30919	-1.13669	-1.52319	NSP13
YYPSARIVYTA	-1.69258	-1.48409	-1.73612	-1.36112	-0.91951	-0.663379	-0.79643	-1.74694	-1.4012	-1.52728	-1.8121	-1.7668	-1.75872	-0.576926	-0.653924	0.131838	-1.85473	-1.80608	-1.37297	-1.37297	-1.32926	-1.44789	-0.917137	-1.46793	-0.703931	-1.7145	-1.53059	-1.55011	-1.6594	-1.57178	-0.405579	-1.57178	-1.33956	-1.10772	-1.21973	-1.68798	-1.65509	-1.64111	-1.57732	-1.6149	-1.73566	-1.64111	-1.69772	-1.41817	-1.89409	-1.68801	-1.74782	-1.2521	-1.48616	-1.63979	-1.5246	-1.78233	-1.80196	-1.5654	-1.29717	-1.83893	-1.69215	-1.75069	-1.62841	-1.62481	-1.84718	-1.86477	-1.86157	-1.86891	-1.84801	-1.77461	-1.84253	-1.68251	-1.86499	-1.77011	-1.7189	-1.62778	-1.5908	-1.76065	-1.57271	-1.73511	0.466991	-1.01302	-0.604636	-1.29555	-1.41455	-0.946026	-1.51218	-1.55638	-1.6543	-1.54922	-1.7424	-1.7424	-1.72535	-1.84599	-1.56946	-1.54423	-0.936553	-1.54508	-1.80135	-1.828	-1.80135	-1.50226	-1.38032	-0.0884409	-1.56411	-1.57164	-1.71427	-1.37572	-1.56619	-1.39645	-1.73003	NSP13
YPSARIVYTA	-1.46586	-1.31064	-1.53423	-0.91553	-0.174426	0.179405	-0.102681	-1.78769	-0.964577	-1.61818	-1.69687	-1.62383	-1.58847	-1.66145	-1.70244	-1.65747	-1.7284	-1.68102	-1.55124	-1.55124	-1.08555	-1.24257	-0.973576	-1.55351	-1.45524	-1.5449	-1.6117	-1.54562	-1.32395	-1.0881	0.71824	-1.0881	0.0361366	0.44406	-0.154564	-1.47472	-1.33097	-1.40121	-1.4312	-1.31904	-1.60792	-1.40121	-1.41141	-0.859593	-1.87529	-1.58983	-1.64761	0.108585	-0.373357	-0.718101	-0.543305	-1.69178	-1.67004	-1.00986	-0.372934	-1.74222	-1.45477	-1.51249	-1.33152	-1.36458	-1.73557	-1.76088	-1.75311	-1.75308	-1.73358	-1.60078	-1.72743	-1.4413	-1.77933	-1.59378	-1.4778	-1.04848	-0.854293	-1.46794	-0.868911	-1.60267	1.95468	0.531003	1.20163	-0.875255	-1.04772	-0.353073	-1.28201	-1.77858	-1.28866	-1.28118	-1.51802	-1.51802	-1.62476	-1.7554	-1.60105	-1.50979	-1.62758	-1.62268	-1.6183	-1.71778	-1.6183	-1.10417	-0.999115	-1.39568	-1.20282	-1.17029	-1.4686	-0.959187	-1.20934	-0.945297	-1.51786	NSP13
IVYTACSHA	-1.76133	-1.62283	-1.77958	-0.661673	-0.161014	0.114345	0.122099	-1.70899	-0.813275	-1.39864	-1.33826	-1.47861	-1.50561	-1.77154	-1.83559	-1.75974	-1.83498	-1.71479	-1.48005	-1.48005	-0.243767	-0.729121	-1.00245	-1.35208	-1.45478	-1.57179	-1.60091	-1.51855	-1.35594	-1.36925	-0.297016	-1.36925	-1.55895	-1.39043	-1.54272	-1.60604	-1.60993	-0.782266	-0.333822	-1.28485	-1.6364	-0.782266	-1.78265	-1.62809	-1.93045	-1.71716	-1.73737	-1.58933	-1.73942	-1.8392	-1.74542	-1.75212	-1.8925	-1.79317	-1.55107	-1.82922	-1.74993	-1.73752	-1.53661	-1.6321	-1.80912	-1.83542	-1.87137	-1.83469	-1.81396	-1.74003	-1.69547	-1.42714	-1.80958	-1.62119	-1.29629	-1.48159	-1.76505	-1.49315	-1.63852	-1.29406	-0.829575	-1.20128	-1.29624	-1.62973	-1.66346	-1.50736	-1.69823	-1.59528	-1.18368	-0.730432	-1.08773	-1.08773	-1.71719	-1.72947	-1.455	-1.52971	-1.52123	-1.72501	-1.69278	-1.70952	-1.69278	-0.871608	-0.666245	-1.01486	-1.16317	-0.812801	-1.43968	-1.08567	-1.24903	-1.04913	-1.3529	NSP13
IVYTACSHAA	-1.72318	-1.57544	-1.75461	-0.472976	-0.00599512	-0.0244857	0.0462113	-1.67833	-0.664774	-1.41905	-1.30161	-1.34624	-1.49427	-1.56051	-1.5772	-1.4007	-1.84563	-1.74602	-1.39551	-1.39551	-0.491185	-0.828006	-1.02274	-1.33909	-1.4244	-1.56044	-1.59755	-1.49568	-1.40521	-1.36317	-0.402134	-1.36317	-1.36294	-1.20122	-1.42317	-1.59443	-1.61374	-0.78738	-0.760962	-1.49133	-1.61909	-0.78738	-1.75735	-1.58519	-1.91523	-1.68997	-1.709	-1.55255	-1.71006	-1.80726	-1.69489	-1.81477	-1.86257	-1.69056	-1.35386	-1.81223	-1.727	-1.68772	-1.50096	-1.63688	-1.76861	-1.80771	-1.82199	-1.80916	-1.78073	-1.64652	-1.71231	-1.49958	-1.81761	-1.71481	-1.41173	-1.69832	-1.82277	-1.66433	-1.74744	-1.52051	-0.620463	-1.03955	-1.10475	-1.58945	-1.68398	-1.4599	-1.63189	-1.68751	-1.45879	-1.0943	-1.37181	-1.37181	-1.73562	-1.81033	-1.70886	-1.66114	-1.57655	-1.72818	-1.73409	-1.74979	-1.73409	-1.19057	-1.14723	-0.887965	-1.47094	-1.21671	-1.63966	-1.27815	-1.51362	-1.35954	-1.60951	NSP13
VYTACSHAA	-1.82376	-1.60776	-1.84453	-1.67985	-1.45087	-1.41355	-1.52235	-1.89576	-1.60967	-1.77229	-1.77108	-1.7098	-1.76364	-1.16714	-1.15323	-0.713662	-1.92276	-1.89108	-1.34713	-1.34713	-0.812913	-1.07828	-0.972486	-1.47512	-1.07475	-1.83546	-1.60531	-1.59875	-1.79279	-1.71364	-1.45953	-1.71364	-1.59348	-1.42183	-1.59548	-1.8532	-1.58141	-1.75959	-1.23499	-1.88009	-1.51683	-1.75959	-1.68777	-1.56153	-1.91524	-1.7303	-1.74514	-1.61701	-1.74368	-1.84738	-1.7186	-1.83509	-1.80088	-1.49536	-1.26867	-1.85816	-1.78408	-1.7753	-1.64816	-1.70393	-1.82661	-1.85539	-1.84415	-1.85852	-1.82454	-1.70939	-1.88328	-1.66182	-1.85867	-1.78675	-1.61983	-1.86284	-1.84412	-1.84181	-1.84757	-1.80898	-1.49206	-1.68918	-1.63427	-1.86958	-1.88293	-1.79257	-1.56584	-1.59849	-1.78962	-1.48015	-1.69277	-1.69277	-1.61107	-1.85875	-1.5211	-1.39612	-0.961927	-1.46692	-1.78594	-1.77757	-1.78594	-1.53072	-1.33315	0.504844	-1.80154	-1.76209	-1.87446	-1.24207	-1.65012	-1.40601	-1.83609	NSP13
VYTACSHAAV	-1.42853	-1.35387	-1.47163	-0.962839	-0.152325	0.35932	-0.117238	-1.65844	-0.748721	-1.40058	-1.6934	-1.65049	-1.65802	-0.752268	-0.661531	-0.0466278	-1.6355	-1.50455	-1.38288	-1.38288	-0.836982	-1.09472	-0.751765	-1.41183	-0.732852	-1.56031	-1.52558	-1.45005	-1.27602	-1.33766	1.02512	-1.33766	-1.4537	-1.27792	-1.45231	-1.62493	-1.57243	-1.33979	-1.31041	-1.06543	-1.65454	-1.33979	-1.78712	-1.65289	-1.8947	-1.67812	-1.77644	-1.77302	-1.76834	-1.82897	-1.75529	-1.71085	-1.71956	-1.5774	-1.62313	-1.76573	-1.78209	-1.82563	-1.67598	-1.62012	-1.71166	-1.78249	-1.74892	-1.74912	-1.76151	-1.76651	-1.68779	-1.57833	-1.77959	-1.66972	-1.68443	-1.72834	-1.67749	-1.6505	-1.68749	-1.56532	-1.46447	-1.64079	-1.65447	-1.46001	-1.4369	-1.3664	-1.78518	-1.29858	-1.25381	-1.16742	-1.32278	-1.32278	-1.48917	-1.45983	-1.42924	-1.40408	-1.14278	-1.44016	-1.61389	-1.49269	-1.61389	-1.11464	-0.955025	0.29388	-0.817801	-0.976047	-1.08321	-0.913688	-1.09639	-1.04026	-1.32594	NSP13
YTACSHAAV	-0.752391	-0.710434	-0.749491	0.754537	1.44636	1.83446	1.67325	-1.0114	1.04258	-0.574318	-1.6082	-1.47623	-1.43614	-1.4807	-1.4958	-1.31783	-0.455378	-0.133718	-0.986841	-0.986841	-0.574869	-0.809084	-0.346283	-1.24587	-1.01871	-1.03765	-1.18608	-0.99255	-0.063956	-0.395777	2.20343	-0.395777	-0.681775	-0.233027	-0.831071	-1.09643	-0.850547	-0.516419	-0.0918076	-0.0907869	-1.20847	-0.516419	-1.5248	-1.17388	-1.82803	-1.51105	-1.6857	-0.749271	-0.719202	-1.03136	-1.01486	-1.38935	-1.52876	-0.424009	-0.822984	-1.32508	-1.44853	-1.62029	-1.25969	-1.1527	-1.59315	-1.67943	-1.66986	-1.60551	-1.63601	-1.58267	-0.829275	-1.19155	-1.47196	-1.36943	-1.32452	-1.28841	-1.08874	-1.33962	-1.13458	-1.15427	-0.278278	-1.01954	-0.912269	-1.41172	-1.1945	-1.08854	-1.44454	-0.038151	0.574825	1.16304	1.20121	1.20121	-1.01352	-0.185582	-0.678364	-0.653162	-0.935782	-0.797632	0.0482255	-0.0362295	0.0482255	0.8753	1.42412	0.386666	0.833748	0.639634	0.485824	1.31659	0.745694	1.05799	0.548613	NSP13
YTACSHAAVDAL	-1.26517	-1.22372	-1.28049	-1.0431	0.075969	0.63097	-0.136004	-1.69863	-0.982536	-1.36602	-1.79993	-1.75613	-1.73973	-1.68103	-1.69672	-1.50914	-1.3486	-1.2679	-1.62005	-1.62005	-1.43814	-1.46818	-1.05994	-1.65745	-1.44361	-1.60879	-1.68435	-1.60155	-1.07778	-1.32711	0.543816	-1.32711	-1.21113	-0.938512	-1.29897	-1.74994	-1.5547	-1.0502	-1.02996	-0.711571	-1.57101	-1.0502	-1.77543	-1.59113	-1.891	-1.68899	-1.83551	-1.48129	-1.42161	-1.54296	-1.53463	-1.67342	-1.66852	-1.18829	-1.67036	-1.64818	-1.7425	-1.86213	-1.71296	-1.57023	-1.78911	-1.83725	-1.81494	-1.81114	-1.81418	-1.85579	-1.53134	-1.51159	-1.70807	-1.76176	-1.77879	-1.80512	-1.6441	-1.76799	-1.77366	-1.67312	-1.67279	-1.74675	-1.75576	-1.51409	-1.32167	-1.2962	-1.84606	-1.06668	-1.03513	-0.378649	-0.281183	-0.281183	-1.53306	-1.32553	-1.66193	-1.55487	-1.52763	-1.64419	-1.30837	-1.21802	-1.30837	-0.803661	-0.862031	-0.889704	-1.07205	-1.02248	-1.13657	-0.444007	-0.976447	-0.682432	-0.904863	NSP13
SHAAVDAL	-1.84289	-1.74275	-1.8604	-1.83031	-1.65159	-1.59494	-1.7197	-1.95461	-1.83021	-1.87367	-1.89338	-1.88982	-1.88065	-1.80568	-1.82139	-1.68294	-1.91096	-1.91175	-1.84505	-1.84505	-1.72007	-1.62256	-1.45755	-1.86856	-1.64422	-1.88281	-1.90238	-1.90897	-1.83123	-1.88542	-1.76743	-1.88542	-1.69414	-1.56925	-1.68927	-1.82463	-1.2776	-1.6883	-0.967838	-1.73596	-0.866561	-1.6883	-1.6928	-1.64887	-1.91414	-1.77495	-1.84131	-1.77049	-1.71759	-1.77921	-1.75406	-1.59239	-0.16611	0.425691	-0.931764	-1.67379	-1.67798	-1.84412	-1.7457	-1.53739	-1.79138	-1.80636	-1.74797	-1.79672	-1.77046	-1.84429	-1.92	-1.46652	-1.51521	-1.76061	-1.80605	-1.85578	-1.79107	-1.7795	-1.82521	-1.71356	-1.91315	-1.8946	-1.9065	-1.82759	-1.79947	-1.74911	-1.69331	-1.72485	-1.80271	-1.64332	-1.68963	-1.68963	-1.69904	-1.79248	-1.72681	-1.60711	-1.44607	-1.60898	-1.78592	-1.70839	-1.78592	-1.72434	-1.65598	-1.20598	-1.74624	-1.76337	-1.76051	-1.43211	-1.6457	-1.56358	-1.79933	NSP13
AAVDALCEK	-1.74279	-1.51065	-1.78185	-1.74592	-1.68056	-1.36458	-1.35299	-1.92508	-1.76333	-1.86484	-0.615609	-0.230965	0.88306	-1.91716	-1.92658	-1.87608	-1.80229	-1.64297	-1.66199	-1.66199	-0.361369	-1.30429	-1.2747	-0.822729	-1.65155	-1.78281	-1.53486	-1.16726	-0.788896	0.313668	-1.61007	0.313668	-1.78967	-1.72688	-1.90492	-1.89517	-1.89326	-1.59973	-1.53843	-1.58132	-1.81097	-1.59973	-1.83191	-1.80102	-1.93139	-1.72868	-1.83012	-1.71755	-1.90964	-1.93304	-1.78457	-1.86625	-1.94784	-1.89252	-1.89682	-1.85892	-1.86601	-1.88082	-1.80575	-1.83612	-1.76212	-1.79358	-1.79559	-1.86888	-1.76533	-1.83586	-1.72491	-1.4723	-1.93125	-1.88486	-1.79449	-1.90654	-1.89982	-1.90808	-1.8877	-1.88488	-1.84736	-1.80853	-1.8528	-1.63944	-1.69513	-1.46716	-1.9109	-1.86536	-1.38975	-1.19341	-1.70381	-1.70381	-1.7984	-1.79339	-1.79478	-1.6401	-1.67345	-1.8877	-1.82457	-1.814	-1.82457	-1.23849	-1.16333	-1.56155	-1.62986	-1.09853	-1.71387	-1.05769	-1.21242	-1.04899	-1.62808	NSP13
AAVDALCEKALK	-1.71588	-1.51077	-1.76273	-1.77307	-1.63442	-1.39033	-1.4515	-1.93462	-1.79589	-1.88653	-0.911846	-0.621864	0.266193	-1.92577	-1.92873	-1.90748	-1.87819	-1.79212	-1.78402	-1.78402	-1.03659	-1.52243	-1.48605	-1.14977	-1.74152	-1.87915	-1.702	-1.50789	-1.25613	-0.226265	-1.73077	-0.226265	-1.82533	-1.7905	-1.85502	-1.92695	-1.91459	-1.72923	-1.72077	-1.74102	-1.88481	-1.72923	-1.89536	-1.86454	-1.93976	-1.76331	-1.86491	-1.88546	-1.92056	-1.94454	-1.88505	-1.86283	-1.94146	-1.891	-1.93263	-1.90696	-1.89158	-1.93236	-1.87709	-1.837	-1.81706	-1.85729	-1.82975	-1.8854	-1.83829	-1.8938	-1.87514	-1.63067	-1.94411	-1.90018	-1.88773	-1.93754	-1.93029	-1.92439	-1.92209	-1.8995	-1.92818	-1.92441	-1.9439	-1.67698	-1.77922	-1.60508	-1.95191	-1.91881	-1.72011	-1.70282	-1.78014	-1.78014	-1.85195	-1.85328	-1.91046	-1.85547	-1.87547	-1.92819	-1.89436	-1.85779	-1.89436	-1.66357	-1.72857	-1.79294	-1.80426	-1.58216	-1.83281	-1.68094	-1.70334	-1.70466	-1.7967	NSP13
AVDALCEKALK	-1.61861	-1.45524	-1.67524	-1.78257	-1.68927	-1.69343	-1.70624	-1.91557	-1.7833	-1.8802	-0.413933	0.00632574	0.433138	-1.92462	-1.92896	-1.91841	-1.94776	-1.89968	-1.7641	-1.7641	-1.16199	-1.58549	-1.60821	-1.07601	-1.77894	-1.86857	-1.71856	-1.55516	-1.62584	-1.07748	-1.87722	-1.07748	-1.87038	-1.80423	-1.8665	-1.92592	-1.94476	-1.83675	-1.8498	-1.85823	-1.93143	-1.83675	-1.9126	-1.90544	-1.95208	-1.80012	-1.87629	-1.93023	-1.94929	-1.96522	-1.91882	-1.83344	-1.94573	-1.91741	-1.95237	-1.92204	-1.90088	-1.94238	-1.88785	-1.81971	-1.84556	-1.88452	-1.82797	-1.89486	-1.87074	-1.90503	-1.94599	-1.6952	-1.94803	-1.92382	-1.91847	-1.95767	-1.94168	-1.94989	-1.93621	-1.93036	-1.96213	-1.94902	-1.96288	-1.80682	-1.8644	-1.77305	-1.96016	-1.9285	-1.90742	-1.89359	-1.94584	-1.94584	-1.84421	-1.7519	-1.95114	-1.90174	-1.92411	-1.93581	-1.93709	-1.78229	-1.93709	-1.89588	-1.91569	-1.86115	-1.90226	-1.80458	-1.9213	-1.88848	-1.86933	-1.91931	-1.88857	NSP13
AVDALCEKALKY	0.134884	-0.137898	-0.219742	-1.79902	-1.75678	-1.77095	-1.76749	-1.92362	-1.81433	-1.89971	-1.10469	-1.15667	-0.985441	-1.90474	-1.92032	-1.90013	-1.84949	-1.69089	-0.586772	-0.586772	-1.69681	-0.735521	-1.2199	-1.61745	-1.54093	-1.71801	-1.84519	-1.79395	-1.72403	-1.66383	-1.92121	-1.66383	-1.90318	-1.8553	-1.86588	-1.88204	-1.92738	-1.32703	-1.39186	-1.41978	-1.85118	-1.32703	-1.73719	-1.73113	-1.93078	-1.79513	-1.90014	-1.74149	-1.94636	-1.96352	-1.68362	-1.85813	-1.93076	-1.93009	-1.95091	-1.91387	-1.92535	-1.93641	-1.88037	-1.87055	-1.72718	-1.75925	-1.66016	-1.86235	-1.74186	-1.8893	-1.87996	-1.59063	-1.94603	-1.90173	-1.8929	-1.92989	-1.94155	-1.91904	-1.93009	-1.90866	-1.95939	-1.95219	-1.96246	-1.74793	-1.84069	-1.679	-1.96464	-1.94401	-1.69876	-1.67818	-1.94471	-1.94471	-1.83941	-1.68376	-1.86901	-1.75044	-1.80684	-1.93675	-1.93335	-1.78812	-1.93335	-1.75547	-1.79741	-1.71797	-1.84907	-1.39035	-1.89348	-1.72342	-1.63284	-1.8182	-1.86347	NSP13
KALKYLPIDK	-1.86021	-1.737	-1.88568	-1.80993	-1.82318	-1.8208	-1.7196	-1.94995	-1.83335	-1.86944	0.554365	0.145828	0.178434	-1.88502	-1.89365	-1.84484	-1.94739	-1.92819	-1.77633	-1.77633	0.658724	-1.33873	-1.44861	-0.447273	-1.56109	-1.66269	-1.78097	-1.62373	-1.72685	-1.33111	-1.9105	-1.33111	-1.86704	-1.8224	-1.85368	-1.88538	-1.94435	-1.73269	-1.71531	-1.69316	-1.92607	-1.73269	-1.89923	-1.88497	-1.91391	-1.54569	-1.77396	-1.92277	-1.97298	-1.9808	-1.93358	-1.88505	-1.96331	-1.95533	-1.94328	-1.94185	-1.90326	-1.91711	-1.87317	-1.84562	-1.85587	-1.87736	-1.87195	-1.91996	-1.86623	-1.89654	-1.92286	-1.66329	-1.94382	-1.90993	-1.88516	-1.94602	-1.95138	-1.94419	-1.93616	-1.89038	-1.93338	-1.9001	-1.94052	-1.41014	-1.69483	-1.37294	-1.94509	-1.95638	-1.83899	-1.82382	-1.9471	-1.9471	-1.85828	-1.92824	-1.90833	-1.8497	-1.87368	-1.92886	-1.95911	-1.95016	-1.95911	-1.8263	-1.82616	-1.8167	-1.82326	-1.58783	-1.88641	-1.75083	-1.70618	-1.83041	-1.87759	NSP13
ALKYLPIDK	-1.85449	-1.78264	-1.8761	-1.79754	-1.72424	-1.79612	-1.82636	-1.95433	-1.78807	-1.84761	0.700144	0.570022	0.0494502	-1.90956	-1.91714	-1.89148	-1.95	-1.91723	-1.66385	-1.66385	0.183149	-1.44103	-1.46849	-0.651979	-1.63599	-1.67407	-1.7032	-1.46027	-1.68346	-1.24116	-1.91984	-1.24116	-1.88823	-1.85807	-1.82077	-1.9063	-1.93336	-1.69676	-1.77735	-1.91735	-1.93743	-1.69676	-1.88974	-1.86407	-1.9541	-1.69999	-1.83777	-1.948	-1.98286	-1.98794	-1.95032	-1.92118	-1.97386	-1.95775	-1.93985	-1.93186	-1.92378	-1.91618	-1.87055	-1.87294	-1.83784	-1.88672	-1.86211	-1.92265	-1.87804	-1.86334	-1.92589	-1.73136	-1.95422	-1.94028	-1.89114	-1.97438	-1.97104	-1.95896	-1.96456	-1.93945	-1.95724	-1.92551	-1.95583	-1.88653	-1.93351	-1.88503	-1.93459	-1.95762	-1.875	-1.91112	-1.97439	-1.97439	-1.88434	-1.95581	-1.88796	-1.82852	-1.84507	-1.91022	-1.9795	-1.97009	-1.9795	-1.85274	-1.86661	-1.79893	-1.92365	-1.7778	-1.94882	-1.84028	-1.83774	-1.87542	-1.91908	NSP13
ALKYLPIDKCSR	-1.9111	-1.81429	-1.92301	-1.83359	-1.78938	-1.84835	-1.85164	-1.94147	-1.84755	-1.88116	-1.17328	-1.06489	-1.51385	-1.87805	-1.89602	-1.82193	-1.95914	-1.9251	-1.84035	-1.84035	-1.35217	-1.70985	-1.62885	0.259511	-1.60002	-1.87145	-1.01161	-0.669415	-1.78014	-1.37197	-1.91939	-1.37197	-1.9172	-1.89499	-1.7805	-1.94363	-1.94464	-1.83087	-1.8679	-1.95842	-1.93336	-1.83087	-1.91012	-1.87736	-1.94818	-1.66867	-1.82939	-1.96217	-1.98399	-1.98828	-1.96192	-1.93716	-1.96445	-1.94964	-1.92641	-1.94828	-1.93566	-1.93669	-1.90846	-1.906	-1.90221	-1.92535	-1.91105	-1.95048	-1.92061	-1.92009	-1.95926	-1.82068	-1.95895	-1.95419	-1.92304	-1.97217	-1.97351	-1.9649	-1.96745	-1.95181	-1.96165	-1.94368	-1.96565	-1.91899	-1.95546	-1.92604	-1.93115	-1.9666	-1.93705	-1.95279	-1.98242	-1.98242	-1.91676	-1.9713	-1.92059	-1.8994	-1.89083	-1.94261	-1.98521	-1.97684	-1.98521	-1.91738	-1.92778	-1.86403	-1.96787	-1.9225	-1.97557	-1.93731	-1.94075	-1.93061	-1.96308	NSP13
LKYLPIDKCSR	-1.93069	-1.84102	-1.94074	-1.89448	-1.87651	-1.86708	-1.86563	-1.94433	-1.89942	-1.89962	-1.68808	-1.62854	-1.70246	-1.85701	-1.88192	-1.76189	-1.95899	-1.93387	-1.87388	-1.87388	-1.43203	-1.71447	-1.67265	0.082274	-1.50505	-1.91784	-1.20406	-1.03829	-1.81921	-1.48205	-1.92646	-1.48205	-1.92098	-1.9002	-1.87114	-1.94761	-1.90869	-1.88127	-1.75474	-1.94973	-1.88679	-1.88127	-1.86701	-1.83372	-1.91457	-1.43699	-1.69562	-1.94911	-1.97763	-1.98478	-1.95535	-1.92886	-1.93355	-1.9233	-1.86118	-1.94253	-1.92279	-1.92564	-1.90922	-1.889	-1.92555	-1.9357	-1.93166	-1.96314	-1.9317	-1.94335	-1.96384	-1.69734	-1.93273	-1.93428	-1.90478	-1.95721	-1.96562	-1.94713	-1.96021	-1.91726	-1.94725	-1.92369	-1.94635	-1.91537	-1.95348	-1.91618	-1.85442	-1.95624	-1.93697	-1.92507	-1.97277	-1.97277	-1.92592	-1.97089	-1.89619	-1.86296	-1.85527	-1.94229	-1.98019	-1.97357	-1.98019	-1.90037	-1.89971	-1.81883	-1.96386	-1.90583	-1.97401	-1.91813	-1.9295	-1.90703	-1.95864	NSP13
KYLPIDKCSR	-1.89846	-1.72394	-1.90944	-1.83412	-1.79512	-1.78173	-1.78718	-1.90902	-1.83427	-1.82145	-1.41935	-1.12445	-1.36528	-1.60837	-1.67809	-1.29408	-1.93896	-1.90755	-1.69862	-1.69862	-0.623342	-1.27907	-1.14812	1.25352	-0.742133	-1.77671	-0.490658	-0.217215	-1.73794	-1.18593	-1.87065	-1.18593	-1.89509	-1.86711	-1.83212	-1.93639	-1.93651	-1.86708	-1.8448	-1.92015	-1.9039	-1.86708	-1.8821	-1.85989	-1.90777	-1.56647	-1.78872	-1.9336	-1.97192	-1.9805	-1.92618	-1.9168	-1.95659	-1.94083	-1.9281	-1.94887	-1.91703	-1.92541	-1.90563	-1.89222	-1.89889	-1.9135	-1.90551	-1.95593	-1.90556	-1.92966	-1.94052	-1.6966	-1.94822	-1.93935	-1.91689	-1.96545	-1.95903	-1.95866	-1.95702	-1.93916	-1.94186	-1.92821	-1.94695	-1.84494	-1.91059	-1.84492	-1.92244	-1.93323	-1.91908	-1.9035	-1.96482	-1.96482	-1.85357	-1.95645	-1.86756	-1.78591	-1.69922	-1.89783	-1.97167	-1.96313	-1.97167	-1.8817	-1.86961	-1.49548	-1.94976	-1.88664	-1.96431	-1.86556	-1.87603	-1.86868	-1.94864	NSP13
KYLPIDKCSRI	-1.85687	-1.79438	-1.86354	-1.21974	-0.62845	-1.09863	-1.33581	-1.72329	-1.17122	-1.6004	-1.78164	-1.7238	-1.81063	0.214642	-0.02275	1.04029	-1.88846	-1.89332	-1.72674	-1.72674	-1.13657	-1.32105	-1.03879	-0.252693	0.217886	-1.46782	-1.47098	-1.3512	-1.84671	-1.80048	-1.72168	-1.80048	-1.17943	-0.964859	-1.48527	-1.72129	-1.84817	-1.74605	-1.71345	-1.73305	-1.88723	-1.74605	-1.89793	-1.85638	-1.88308	-1.67861	-1.83413	-1.87157	-1.82127	-1.87987	-1.87599	-1.80417	-1.7889	-1.85826	-1.86836	-1.90876	-1.86767	-1.90486	-1.85318	-1.77339	-1.85273	-1.888	-1.85751	-1.86353	-1.87199	-1.92457	-1.92418	-1.69771	-1.87003	-1.77945	-1.8968	-1.55184	-1.6096	-1.741	-1.5137	-1.58125	-1.79866	-1.78982	-1.82776	-1.67872	-1.60338	-1.58964	-1.92281	-1.59337	-1.82908	-1.8161	-1.86928	-1.86928	-1.73872	-1.83668	-1.67392	-1.7215	-1.62874	-1.71902	-1.91739	-1.87748	-1.91739	-1.80555	-1.73146	-1.15884	-1.79628	-1.80426	-1.83246	-1.77154	-1.79006	-1.78041	-1.76933	NSP13
YLPIDKCSRI	-1.70904	-1.62202	-1.71442	0.141667	0.986741	0.29318	-0.221373	-1.14833	0.415375	-0.757856	-1.75082	-1.76938	-1.83117	-1.47706	-1.45332	-1.28521	-1.66121	-1.6496	-1.68227	-1.68227	-1.68893	-1.64813	-1.41378	-1.61513	-1.50776	-1.71541	-1.69147	-1.50743	-1.57995	-1.57488	-1.03374	-1.57488	-0.861849	-0.566522	-0.72245	-1.50097	-1.66766	-1.21777	-1.47926	-1.74084	-1.77853	-1.21777	-1.84382	-1.70073	-1.89589	-1.72205	-1.86815	-1.49058	-1.33099	-1.50799	-1.59705	-1.65718	-1.73558	-1.61429	-1.69608	-1.83255	-1.80836	-1.88773	-1.77706	-1.65473	-1.7933	-1.85923	-1.82059	-1.79031	-1.8363	-1.89227	-1.73259	-1.64053	-1.7763	-1.74411	-1.82836	-0.760021	-1.01745	-1.44374	-0.771515	-1.55504	-1.05796	-1.41728	-1.40318	-1.81691	-1.80632	-1.76469	-1.86662	-0.551208	-1.40128	-1.45624	-1.56344	-1.56344	-1.5149	-1.54304	-1.39548	-1.59114	-1.47501	-1.44781	-1.75914	-1.66879	-1.75914	-1.37229	-1.28244	-1.1591	-1.56411	-1.54165	-1.62614	-1.40711	-1.48312	-1.37658	-1.20362	NSP13
LPIDKCSRI	-1.86731	-1.78964	-1.86495	-1.76603	-1.67392	-1.60994	-1.63423	-1.91818	-1.77843	-1.83631	-1.87589	-1.90241	-1.90836	-1.77394	-1.81448	-1.73405	-1.69093	-1.73559	-1.81423	-1.81423	-1.7963	-1.76002	-1.67967	-1.87966	-1.66332	-1.83174	-1.86689	-1.84375	-1.59054	-1.7868	-1.31394	-1.7868	-0.368458	0.0692649	-0.529068	-1.71871	-1.41793	-1.79202	-1.59313	-1.64896	-1.72875	-1.79202	-1.78127	-1.52323	-1.93719	-1.79608	-1.88664	-1.07211	-0.847747	-1.13668	-1.31034	-1.73466	-1.64975	-1.48478	-1.53592	-1.85191	-1.8178	-1.88184	-1.80084	-1.6924	-1.82916	-1.87271	-1.8412	-1.81547	-1.85047	-1.90977	-1.87303	-1.69025	-1.85692	-1.70955	-1.8197	0.300752	-0.428316	-0.967726	0.0317319	-1.36542	-0.540415	-1.00301	-1.03274	-1.82661	-1.7982	-1.78747	-1.84234	-1.59613	-1.58708	-1.38837	-1.39659	-1.39659	-1.53398	-1.69434	-1.63273	-1.62604	-1.65415	-1.63659	-1.70577	-1.69648	-1.70577	-1.43989	-1.26501	-1.27126	-1.5308	-1.45714	-1.60057	-1.265	-1.47994	-1.38459	-1.51904	NSP13
KCSRIIPAR	-1.91784	-1.80181	-1.9308	-1.83702	-1.83401	-1.80697	-1.76274	-1.94781	-1.84784	-1.88685	-1.2274	-0.968952	-1.22048	-1.88941	-1.90107	-1.83813	-1.94887	-1.92149	-1.83165	-1.83165	-0.627413	-1.50874	-1.47126	0.789414	-1.5576	-1.74697	-1.11987	-0.569596	-1.72972	-1.09473	-1.85338	-1.09473	-1.8425	-1.78652	-1.86942	-1.90712	-1.92123	-1.8464	-1.81044	-1.84658	-1.913	-1.8464	-1.85845	-1.84388	-1.94626	-1.67767	-1.84353	-1.90159	-1.96023	-1.9696	-1.91398	-1.90415	-1.95735	-1.91813	-1.9157	-1.91573	-1.88852	-1.91091	-1.8678	-1.85312	-1.89241	-1.9129	-1.89588	-1.94261	-1.90255	-1.90705	-1.93691	-1.67788	-1.9313	-1.94062	-1.90109	-1.96359	-1.95334	-1.96364	-1.95247	-1.9466	-1.9125	-1.89452	-1.91055	-1.68669	-1.81582	-1.68205	-1.92686	-1.93711	-1.87341	-1.8385	-1.94865	-1.94865	-1.87071	-1.94507	-1.9018	-1.82118	-1.84149	-1.92723	-1.95736	-1.9533	-1.95736	-1.84216	-1.83513	-1.7306	-1.86847	-1.67123	-1.91674	-1.73807	-1.73824	-1.82826	-1.88519	NSP13
RIIPARAR	-1.93678	-1.85743	-1.94531	-1.83876	-1.83105	-1.80465	-1.76627	-1.94778	-1.85746	-1.87426	-1.0585	-1.16485	-1.30339	-1.91296	-1.92819	-1.85552	-1.93084	-1.89571	-1.82705	-1.82705	-0.95001	-1.36631	-1.52164	0.633129	-1.58489	-1.79737	-1.1047	-0.533884	-1.66302	-1.18427	-1.90104	-1.18427	-1.68343	-1.60466	-1.78931	-1.92749	-1.89675	-1.66989	-1.61826	-1.80502	-1.86676	-1.66989	-1.86913	-1.84219	-1.92789	-1.37308	-1.72642	-1.92504	-1.97173	-1.97908	-1.92749	-1.90905	-1.96299	-1.92048	-1.88726	-1.93721	-1.91104	-1.93104	-1.9026	-1.86193	-1.90965	-1.92844	-1.91458	-1.95917	-1.92003	-1.94468	-1.90898	-1.72629	-1.92229	-1.93974	-1.89288	-1.96035	-1.96688	-1.95276	-1.95834	-1.92208	-1.92856	-1.85573	-1.93069	-1.82209	-1.86985	-1.83476	-1.87114	-1.92433	-1.87114	-1.7935	-1.93503	-1.93503	-1.88078	-1.93576	-1.86293	-1.81176	-1.80496	-1.9323	-1.9653	-1.94054	-1.9653	-1.82058	-1.80589	-1.58775	-1.83542	-1.65677	-1.90252	-1.77875	-1.7781	-1.8483	-1.90223	NSP13
RIIPARARV	-1.84195	-1.72826	-1.83756	-0.273094	0.219683	0.555268	0.604848	-1.55752	-0.249242	-0.869132	-1.32147	-1.36056	-1.47327	-1.49509	-1.60298	-1.31464	-1.61	-1.52201	-1.58738	-1.58738	0.889747	-0.533856	-0.370972	-0.696045	-0.49084	-0.0541762	-1.68801	-1.42465	-1.23271	-1.51378	-0.122314	-1.51378	-0.397547	-0.0932255	-1.35214	-0.907799	-1.59835	-0.918067	-0.799136	-0.610422	-1.77615	-0.918067	-1.87261	-1.80855	-1.85611	-1.41271	-1.63356	-1.83666	-1.80067	-1.86593	-1.82768	-1.60894	-1.80687	-1.69542	-1.6959	-1.74554	-1.68612	-1.7741	-1.66509	-1.52489	-1.80692	-1.84583	-1.83474	-1.82098	-1.8269	-1.85278	-1.7091	-1.41859	-1.52793	-1.63546	-1.66754	-1.71689	-1.71022	-1.64206	-1.66786	-1.32619	-1.55518	-1.39151	-1.53413	-1.40346	-1.29267	-1.31006	-1.80524	-1.18017	-0.996399	-0.988683	-1.04002	-1.04002	-1.54553	-1.48588	-1.16303	-1.254	-1.39787	-1.50854	-1.6209	-1.61829	-1.6209	-0.976489	-0.459405	-0.78471	0.18018	-0.136118	-0.403841	-0.763597	-0.651658	-0.859545	-0.523564	NSP13
RARVECFDK	-1.85029	-1.66518	-1.87631	-1.87672	-1.87323	-1.83613	-1.79366	-1.96469	-1.88242	-1.91351	-0.756747	-0.736467	-0.64189	-1.86322	-1.8597	-1.80015	-1.9584	-1.94304	-1.78069	-1.78069	1.04576	-1.09042	-1.22635	-0.145861	-1.5225	-1.70141	-1.60483	-1.38175	-1.79067	-1.37937	-1.90884	-1.37937	-1.76687	-1.69872	-1.80211	-1.889	-1.92451	-1.71416	-1.58416	-1.70129	-1.91894	-1.71416	-1.88255	-1.86075	-1.90892	-1.49882	-1.74511	-1.88771	-1.96543	-1.97455	-1.90582	-1.88835	-1.96157	-1.94881	-1.91009	-1.92726	-1.88405	-1.88062	-1.8423	-1.79394	-1.89358	-1.90758	-1.89552	-1.93998	-1.89865	-1.90201	-1.91551	-1.65192	-1.91972	-1.90796	-1.85113	-1.95149	-1.9443	-1.95044	-1.92739	-1.90442	-1.89488	-1.83674	-1.90438	-1.53511	-1.74161	-1.55794	-1.92936	-1.92062	-1.83433	-1.77267	-1.93399	-1.93399	-1.85409	-1.93199	-1.89113	-1.8099	-1.82457	-1.92496	-1.95949	-1.94733	-1.95949	-1.78285	-1.77812	-1.70239	-1.85006	-1.60776	-1.89504	-1.6319	-1.65144	-1.7673	-1.91235	NSP13
RARVECFDKF	-1.71563	-1.46134	-1.7364	-1.75501	-1.62675	-1.32632	-1.39592	-1.92031	-1.79988	-1.82469	-1.60554	-1.64075	-1.62732	-0.954127	-1.16791	-0.821254	-1.69945	-1.66001	-1.54298	-1.54298	-0.474187	-0.619085	-0.33658	-1.34139	-0.392637	-0.962698	-1.81146	-1.7419	-1.658	-1.73932	-1.79668	-1.73932	-1.32319	-1.20093	-1.40022	-1.63356	-1.75586	-0.352518	0.20765	0.322229	-1.50342	-0.352518	-1.67529	-1.5753	-0.406227	0.424489	-1.02428	-1.34693	-1.80497	-1.87106	-1.47187	-1.60758	-1.54223	-1.72151	-1.76408	-1.71968	-1.58964	-1.77773	-1.72317	-1.44828	-1.56505	-1.59165	-1.56127	-1.69663	-1.52941	-1.84307	-1.61651	-0.843852	-1.70359	-1.59368	-1.68773	-1.77757	-1.73508	-1.75635	-1.74322	-1.44149	-1.8198	-1.74159	-1.85781	0.0547678	0.00137454	0.225629	-1.81362	-1.76814	-0.956344	-0.664413	-1.47544	-1.47544	-1.68484	-1.65887	-1.48698	-1.31	-1.23434	-1.79429	-1.73823	-1.72607	-1.73823	-0.994999	-1.18157	-1.20825	-1.51326	-0.754166	-1.58556	-0.699217	-0.868361	-1.04629	-1.58846	NSP13
RARVECFDKFK	-1.78517	-1.5942	-1.81537	-1.85616	-1.85602	-1.80711	-1.77619	-1.95724	-1.8684	-1.90583	-0.640086	-0.491463	-0.463959	-1.74907	-1.79158	-1.68161	-1.91546	-1.90451	-1.79734	-1.79734	0.819072	-1.23159	-1.27609	-0.131439	-1.38865	-1.75285	-1.60856	-1.38885	-1.74212	-1.33945	-1.89867	-1.33945	-1.82315	-1.76111	-1.75273	-1.86908	-1.92084	-1.65369	-1.36241	-1.51212	-1.86375	-1.65369	-1.87475	-1.83846	-1.52562	-0.75632	-1.41303	-1.87751	-1.95719	-1.97241	-1.88328	-1.85103	-1.88995	-1.92984	-1.91694	-1.89914	-1.85571	-1.89605	-1.85925	-1.79729	-1.79809	-1.83976	-1.8104	-1.88532	-1.81921	-1.87445	-1.9158	-1.55807	-1.90999	-1.86308	-1.87279	-1.92672	-1.91654	-1.91789	-1.90681	-1.83643	-1.92645	-1.8849	-1.93559	-1.43291	-1.60857	-1.43372	-1.91318	-1.92866	-1.78513	-1.73561	-1.92293	-1.92293	-1.82236	-1.88152	-1.83837	-1.77822	-1.77826	-1.91716	-1.94713	-1.91814	-1.94713	-1.76052	-1.7753	-1.6883	-1.83687	-1.56831	-1.8813	-1.7012	-1.66912	-1.77402	-1.88995	NSP13
RVECFDKFK	-1.63382	-1.39626	-1.67103	-1.81207	-1.80159	-1.75676	-1.71684	-1.94389	-1.81838	-1.88653	-0.329918	0.360693	0.408357	-1.88962	-1.89837	-1.85445	-1.94443	-1.90144	-1.71548	-1.71548	0.17022	-1.2567	-1.34416	-0.272102	-1.58357	-1.7118	-1.53544	-1.25304	-1.57546	-0.585102	-1.83234	-0.585102	-1.85137	-1.80021	-1.8856	-1.89385	-1.93912	-1.79986	-1.75514	-1.76266	-1.91671	-1.79986	-1.90217	-1.89204	-1.91056	-1.57378	-1.72415	-1.9067	-1.96664	-1.97605	-1.89606	-1.85804	-1.95294	-1.94406	-1.93501	-1.92015	-1.92667	-1.92904	-1.8526	-1.86308	-1.83978	-1.88624	-1.83402	-1.91453	-1.87347	-1.87306	-1.93854	-1.57276	-1.95027	-1.89458	-1.87392	-1.96138	-1.94083	-1.95332	-1.94336	-1.9191	-1.928	-1.91382	-1.94293	-1.77007	-1.834	-1.72609	-1.94098	-1.9289	-1.82794	-1.82867	-1.95037	-1.95037	-1.75775	-1.83116	-1.89653	-1.77944	-1.82547	-1.90579	-1.93685	-1.89194	-1.93685	-1.79692	-1.8279	-1.73302	-1.81466	-1.58084	-1.87692	-1.74047	-1.70659	-1.82784	-1.83965	NSP13
KFKVNSTL	-1.92485	-1.83561	-1.92431	-1.82812	-1.67989	-1.72438	-1.74326	-1.94181	-1.83251	-1.82356	-1.81352	-1.8388	-1.90236	-1.40063	-1.44982	-0.661311	-1.92882	-1.93737	-1.83571	-1.83571	-0.579516	-1.37653	-1.14813	-1.55301	-0.817782	-1.56774	-1.86315	-1.84008	-1.89326	-1.92586	-1.87907	-1.92586	-1.56631	-1.33118	-1.07385	-1.77895	-1.64581	-1.62964	-1.21644	-1.6006	-1.77564	-1.62964	-1.82842	-1.77272	-1.91922	-1.70828	-1.85548	-1.90364	-1.88998	-1.92384	-1.90399	-1.74418	-1.75415	-1.62737	-1.75892	-1.81551	-1.74931	-1.87529	-1.81454	-1.58053	-1.89489	-1.92164	-1.90115	-1.90677	-1.90777	-1.92445	-1.89487	-1.58533	-1.66362	-1.82487	-1.85222	-1.86834	-1.87833	-1.79489	-1.86261	-1.59146	-1.94685	-1.90882	-1.93942	-1.6913	-1.64885	-1.66966	-1.86029	-1.53465	-1.84622	-1.67864	-1.72302	-1.72302	-1.64851	-1.82832	-1.6469	-1.57972	-1.39244	-1.56563	-1.88522	-1.81805	-1.88522	-1.74442	-1.62518	0.272459	-1.71645	-1.71858	-1.78433	-1.47742	-1.63127	-1.64414	-1.78218	NSP13
KFKVNSTLEQY	-1.4406	-1.10919	-1.51979	-1.86793	-1.82854	-1.79218	-1.79582	-1.95522	-1.87673	-1.91437	-1.17143	-1.23999	-1.08248	-1.68602	-1.72449	-1.31861	-1.80144	-1.58963	-0.565954	-0.565954	-0.893284	0.354637	-0.26199	-1.19352	-0.26674	-1.52081	-1.803	-1.71854	-1.67275	-1.64055	-1.92431	-1.64055	-1.90137	-1.86894	-1.8509	-1.89376	-1.92242	-0.679364	-0.332519	-0.816386	-1.51334	-0.679364	-1.6876	-1.68955	-1.89119	-1.75518	-1.87017	-1.6172	-1.93504	-1.9584	-1.6974	-1.9146	-1.91071	-1.91594	-1.91023	-1.91827	-1.91297	-1.92754	-1.87913	-1.86994	-1.79297	-1.81064	-1.77717	-1.90705	-1.78447	-1.91912	-1.7945	-1.50193	-1.93285	-1.88935	-1.84062	-1.94466	-1.94451	-1.92687	-1.94552	-1.87985	-1.94203	-1.93875	-1.95244	-1.26591	-1.50127	-1.0559	-1.94136	-1.93538	-1.49861	-1.39286	-1.91742	-1.91742	-1.85667	-1.91069	-1.74901	-1.58251	-1.45725	-1.9119	-1.94787	-1.93654	-1.94787	-1.46081	-1.62681	-0.88181	-1.83627	-1.17344	-1.89641	-1.5666	-1.54123	-1.6342	-1.8697	NSP13
FKVNSTLEQY	-0.620049	-0.347748	-0.742395	-1.73186	-1.58911	-1.46023	-1.52717	-1.91825	-1.75401	-1.84429	-1.2327	-1.25303	-1.08132	-1.83812	-1.88487	-1.8196	-1.15161	-0.412917	0.183348	0.183348	-1.51032	0.388787	-0.352827	-1.57265	-1.28043	-1.65883	-1.76595	-1.62107	-0.919167	-0.715075	-1.67089	-0.715075	-1.83602	-1.78482	-1.82741	-1.83077	-1.79645	0.350315	1.55564	-0.67967	-0.383244	0.350315	-1.305	-1.24522	-1.70996	-1.36769	-1.69293	-0.447654	-1.76668	-1.85834	-0.91858	-1.88238	-1.72215	-1.69548	-1.70969	-1.82707	-1.83735	-1.87652	-1.80658	-1.78188	-1.64612	-1.62258	-1.64196	-1.84107	-1.54484	-1.88397	-1.31034	-0.868131	-1.85044	-1.75981	-1.6487	-1.86432	-1.85356	-1.83043	-1.88139	-1.77657	-1.79661	-1.84616	-1.86145	-1.42913	-1.60774	-1.21233	-1.8292	-1.89287	-0.371637	0.0198329	-1.634	-1.634	-1.79809	-1.77183	-1.28082	-1.02558	-0.771723	-1.84369	-1.83463	-1.83099	-1.83463	-0.241332	-0.697398	-0.968505	-1.69553	-0.439642	-1.79137	-0.845223	-1.0109	-0.752127	-1.63248	NSP13
KVNSTLEQY	-1.00148	-0.696017	-1.09258	-1.73404	-1.63649	-1.47979	-1.49603	-1.91139	-1.73607	-1.82183	-0.061867	-0.274287	0.174275	-1.7825	-1.82704	-1.60346	-1.49078	-1.29907	0.218101	0.218101	-0.499923	1.1698	0.36269	-1.0399	-0.138915	-0.39025	-1.82422	-1.68046	-1.36246	-1.17124	-1.83713	-1.17124	-1.7763	-1.67654	-1.89295	-1.72215	-1.88504	0.473971	0.36732	0.821483	-1.51802	0.473971	-1.6092	-1.61648	-1.85018	-1.62563	-1.83906	-0.903002	-1.82619	-1.89362	-1.0575	-1.85331	-1.87825	-1.91041	-1.92621	-1.82209	-1.87586	-1.89749	-1.81809	-1.82644	-1.61199	-1.65255	-1.56716	-1.80018	-1.57086	-1.87376	-1.41538	-1.12173	-1.85017	-1.80309	-1.72712	-1.91362	-1.87187	-1.88842	-1.89522	-1.77838	-1.90669	-1.87076	-1.88631	-0.586972	-0.760938	0.0557345	-1.95298	-1.86321	-0.505996	-0.118113	-1.67829	-1.67829	-1.77707	-1.68804	-1.52399	-1.16382	-1.34633	-1.87521	-1.82729	-1.81015	-1.82729	-0.658999	-0.667763	-0.988838	-1.35862	0.297776	-1.5855	-0.320396	-0.344636	-0.666784	-1.4823	NSP13
KVNSTLEQYV	-1.65344	-1.45051	-1.68448	-0.0016645	0.614358	0.617803	0.582329	-1.64583	0.0889383	-1.24084	-1.251	-1.23976	-1.29916	-1.76497	-1.8066	-1.67058	-1.82976	-1.74712	-1.46322	-1.46322	0.318216	-0.0617464	-0.548709	-1.03502	-1.21072	-1.14447	-1.7843	-1.67236	-1.58999	-1.63259	-0.511113	-1.63259	-1.69759	-1.57681	-1.76632	-1.142	-1.87722	-0.896193	-1.27423	-1.24106	-1.86655	-0.896193	-1.8866	-1.85724	-1.92563	-1.7033	-1.81759	-1.8641	-1.90804	-1.9367	-1.85553	-1.74168	-1.86622	-1.86549	-1.88135	-1.8589	-1.82104	-1.85712	-1.7313	-1.70736	-1.71586	-1.79594	-1.77382	-1.7608	-1.77117	-1.82629	-1.81235	-1.54739	-1.8486	-1.68672	-1.77638	-1.87146	-1.78991	-1.81744	-1.81534	-1.62385	-1.82244	-1.84817	-1.85935	-1.26323	-1.2811	-0.965611	-1.90441	-1.78015	-1.24194	-1.54855	-1.72276	-1.72276	-1.71959	-1.55155	-1.47466	-1.51659	-1.74111	-1.63406	-1.78014	-1.73676	-1.78014	-1.44005	-1.36429	-1.55156	-0.396252	-0.65134	-0.963369	-1.35865	-1.09687	-1.44027	-1.29257	NSP13
FKVNSTLEQYVF	-1.52611	-1.3323	-1.53494	-1.76053	-1.63184	-1.57668	-1.60811	-1.93549	-1.79311	-1.86849	-1.75619	-1.74986	-1.80908	-1.45496	-1.56024	-1.40709	-1.81464	-1.74208	-1.52121	-1.52121	-1.60332	-1.21564	-1.04307	-1.60317	-0.968586	-1.24563	-1.84793	-1.82018	-1.73892	-1.77288	-1.74158	-1.77288	-1.82674	-1.76281	-1.66578	-1.80929	-1.68666	-0.806405	1.3536	-0.585384	-0.755182	-0.806405	-1.50023	-1.37417	-1.69929	-1.47689	-1.76864	-1.31446	-1.77181	-1.85395	-1.53643	-1.73498	-1.39011	-1.37125	-1.59777	-1.75481	-1.69825	-1.86513	-1.79798	-1.61068	-1.74874	-1.76014	-1.77569	-1.81217	-1.70803	-1.89526	-1.7432	-1.14005	-1.70451	-1.71191	-1.76901	-1.84059	-1.81281	-1.77603	-1.82611	-1.65559	-1.88034	-1.90403	-1.91447	-0.812259	-0.7023	-0.444226	-1.79606	-1.87374	-1.26771	-0.717933	-1.53542	-1.53542	-1.76219	-1.70501	-1.56385	-1.44684	-1.20719	-1.76639	-1.74968	-1.71407	-1.74968	-1.07096	-1.29068	-1.2658	-1.68964	-1.22441	-1.74024	-1.11631	-1.2966	-1.23705	-1.68862	NSP13
KVNSTLEQYVF	-1.75912	-1.56607	-1.76458	-1.38831	-1.16392	-1.16751	-1.09951	-1.89988	-1.41886	-1.74209	-1.57386	-1.52445	-1.56922	-0.867835	-1.1059	-0.721504	-1.79964	-1.78522	-1.41788	-1.41788	-1.14133	-0.648984	-0.548385	-1.29666	-0.139319	0.0634963	-1.86118	-1.81033	-1.77354	-1.81286	-1.74742	-1.81286	-1.70842	-1.60468	-1.77701	-1.67981	-1.87184	-0.133047	-0.378362	0.188385	-1.73459	-0.133047	-1.71601	-1.69554	-1.87153	-1.68291	-1.88147	-1.62083	-1.89224	-1.9257	-1.66661	-1.78189	-1.80238	-1.87972	-1.92036	-1.82766	-1.80383	-1.90148	-1.83609	-1.69701	-1.75236	-1.79639	-1.76709	-1.79695	-1.75594	-1.90314	-1.72742	-1.42771	-1.81898	-1.81643	-1.86729	-1.90476	-1.86715	-1.84552	-1.8688	-1.66514	-1.93915	-1.92612	-1.94297	0.096194	0.391645	0.60005	-1.94904	-1.87347	-1.40808	-1.18062	-1.75052	-1.75052	-1.80043	-1.71794	-1.82477	-1.68152	-1.72425	-1.84654	-1.85849	-1.81217	-1.85849	-1.53231	-1.61879	-1.56441	-1.48496	-0.920867	-1.61443	-1.24881	-1.22221	-1.55735	-1.65264	NSP13
VNSTLEQYVF	-1.55862	-1.25939	-1.58958	-1.81493	-1.6142	-1.5662	-1.71022	-1.94256	-1.82715	-1.8696	-1.8271	-1.79074	-1.76554	-1.05382	-1.23279	-1.19464	-1.83633	-1.82816	-1.34114	-1.34114	-1.7168	-1.1783	-0.545611	-1.70621	-0.935167	-1.41487	-1.82408	-1.80286	-1.79019	-1.72157	-1.70429	-1.72157	-1.84492	-1.80602	-1.68428	-1.78546	-1.77001	-1.15818	-0.595549	0.181761	-1.60635	-1.15818	-1.5524	-1.50773	-1.88724	-1.75476	-1.88298	-1.54763	-1.84244	-1.8899	-1.60736	-1.52242	-1.59797	-1.77368	-1.84961	-1.80824	-1.68599	-1.8759	-1.77195	-1.52284	-1.64595	-1.68682	-1.65156	-1.70042	-1.62774	-1.87546	-1.78038	-1.18624	-1.82804	-1.76645	-1.84702	-1.80977	-1.80529	-1.73553	-1.77391	-1.6139	-1.91852	-1.93363	-1.93897	-0.148479	0.307083	0.402678	-1.91625	-1.83667	-1.42425	-1.09494	-1.68642	-1.68642	-1.74359	-1.65832	-1.73922	-1.56183	-1.60493	-1.81555	-1.79186	-1.73195	-1.79186	-1.41494	-1.48301	-1.56262	-1.57365	-1.0886	-1.64612	-0.957938	-1.05293	-1.29253	-1.70551	NSP13
LEQYVFCTV	-1.65309	-1.43292	-1.69229	-1.3054	-1.08652	-0.765317	-0.597105	-1.82858	-1.30266	-1.6291	-1.83103	-1.8049	-1.80562	-1.47041	-1.5769	-1.48814	-1.82092	-1.80432	-1.57164	-1.57164	-1.52063	-1.40251	-0.961279	-1.72225	-1.26507	-1.57614	-1.72397	-1.75559	-1.70203	-1.72728	-1.24634	-1.72728	-1.66961	-1.56707	-1.22129	-0.798652	-1.32805	-1.19859	-0.342059	-1.80939	-1.57383	-1.19859	0.254816	0.339116	-1.83501	-1.60599	-1.66785	-1.63097	-1.63353	-1.75242	-1.64661	0.398483	-1.3567	-1.09046	-1.10857	0.480986	1.19764	0.471546	0.972161	1.2644	-0.473764	-0.503276	-0.788207	-0.684382	-0.367766	0.318777	-1.88944	-0.124582	-1.33781	0.826989	0.419965	-1.51894	-1.63177	-0.829364	-1.40192	-0.556044	-1.39219	-1.69382	-1.65768	-1.79081	-1.78912	-1.69475	-1.31218	-1.86339	-1.69054	-1.6692	-1.70954	-1.70954	-1.61886	-1.75043	-1.67372	-1.69382	-1.67852	-1.63245	-1.74235	-1.72468	-1.74235	-1.53609	-1.51396	-1.40221	-1.66898	-1.69646	-1.76237	-1.59818	-1.7038	-1.5276	-1.74365	NSP13
LEQYVFCTVNA	-1.84725	-1.69301	-1.87887	-1.74817	-1.62882	-1.51718	-1.53555	-1.93454	-1.79165	-1.85355	-1.83938	-1.83803	-1.86405	-1.66505	-1.77004	-1.64015	-1.94654	-1.90568	-1.7296	-1.7296	-1.55859	-1.65974	-1.51192	-1.71752	-1.5885	-1.91739	-1.73447	-1.76538	-1.83301	-1.79368	-1.59878	-1.79368	-1.88144	-1.84351	-1.7152	-1.69879	-1.80139	-1.69891	-1.51699	-1.94326	-1.85518	-1.69891	-1.31266	-1.19265	-1.93876	-1.76481	-1.79041	-1.85686	-1.91481	-1.94066	-1.87934	-1.34745	-1.87074	-1.78159	-1.6109	-1.41646	-0.635061	-0.438099	0.0891516	-0.509603	-1.466	-1.49681	-1.59973	-1.5998	-1.43905	-0.257391	-1.96645	-1.24096	-1.87138	-0.974351	-0.413206	-1.88481	-1.90854	-1.72551	-1.84974	-1.66977	-1.72365	-1.84116	-1.84447	-1.9037	-1.93608	-1.86581	-1.64837	-1.95289	-1.93454	-1.92213	-1.95375	-1.95375	-1.88508	-1.94507	-1.92828	-1.91649	-1.88668	-1.91195	-1.95463	-1.94168	-1.95463	-1.88848	-1.8911	-1.71622	-1.94737	-1.9385	-1.96084	-1.93051	-1.95311	-1.9038	-1.95558	NSP13
LEQYVFCTVNAL	-1.75687	-1.61613	-1.77849	-0.993142	-0.524762	-0.504895	-0.541632	-1.74572	-1.26883	-1.24182	-1.75787	-1.76622	-1.79781	-1.43758	-1.5937	-1.32014	-1.73402	-1.65682	-1.66709	-1.66709	-1.52291	-1.56426	-1.27853	-1.60708	-1.26361	-1.57744	-1.67773	-1.65536	-1.47332	-1.66866	-0.766013	-1.66866	-1.61988	-1.4668	-1.3026	-1.54639	-1.51385	-1.05674	-0.69378	-1.50309	-1.59635	-1.05674	-0.557815	-0.38449	-1.87332	-1.60743	-1.77125	-1.63637	-1.66532	-1.73226	-1.70798	-0.650309	-1.5307	-1.28861	-1.52106	0.540487	0.567159	-0.831055	-0.322095	0.636538	-1.07177	-1.0792	-1.25531	-1.21623	-1.00294	-1.06701	-1.77274	-0.53394	-1.41135	-0.616017	-0.81756	-1.72851	-1.77461	-1.54326	-1.72246	-1.36483	-1.7132	-1.77061	-1.78881	-1.7473	-1.77732	-1.70852	-1.69181	-1.75103	-1.63346	-1.39236	-1.54311	-1.54311	-1.73114	-1.79397	-1.79965	-1.77001	-1.68942	-1.79831	-1.79713	-1.7729	-1.79713	-1.418	-1.40968	-1.32629	-1.71107	-1.57402	-1.77925	-1.528	-1.69778	-1.45489	-1.66166	NSP13
YVFCTVNAL	-1.57175	-1.41055	-1.55565	1.19355	1.52115	1.55346	1.59722	-0.989317	1.14509	0.454965	-1.56122	-1.47431	-1.48632	-1.15181	-1.38782	-0.90139	-0.334715	-0.252499	-0.819131	-0.819131	-1.01657	-1.17377	-0.668546	-1.2115	-0.355417	-0.237488	-1.25772	-1.1409	-0.155439	-0.749003	1.28083	-0.749003	-0.727307	-0.25434	-0.309826	-0.999096	-0.414723	0.434317	1.07489	-0.156355	-0.644498	0.434317	-1.16209	-0.66523	-1.72343	-1.35624	-1.62457	0.633652	0.425182	-0.0973962	-0.311809	-1.19016	-1.16457	0.617119	-0.727252	-1.04364	-0.977156	-1.52151	-1.34466	-0.800419	-1.64688	-1.65935	-1.70145	-1.61725	-1.6058	-1.73002	-0.436427	-0.734774	-0.652006	-1.45353	-1.32954	-1.14905	-1.24606	-1.16632	-1.21667	-0.920163	-0.718797	-1.2524	-1.07622	-1.57158	-1.3868	-1.33902	-1.36602	-0.272232	0.445632	1.71851	1.79156	1.79156	-1.32815	-1.12117	-0.718154	-0.864888	-0.439689	-1.09157	-0.108145	-0.818477	-0.108145	1.18125	1.44297	1.04624	-0.2379	0.0730611	-0.485523	1.04518	0.161995	1.03991	0.449063	NSP13
VFCTVNAL	-1.86168	-1.73719	-1.86656	-1.46965	-1.21225	-1.18987	-1.14626	-1.87033	-1.58453	-1.60953	-1.81333	-1.7945	-1.83711	-1.4346	-1.54233	-1.09728	-1.85826	-1.85678	-1.66761	-1.66761	-1.65436	-1.58507	-1.37563	-1.65339	-1.16567	-1.77879	-1.75967	-1.74726	-1.71338	-1.82751	-1.40832	-1.82751	-1.70589	-1.59073	-1.3719	-1.81139	-1.63547	-1.53536	-1.20227	-1.77215	-1.72783	-1.53536	-1.69323	-1.57836	-1.94449	-1.81542	-1.89784	-1.75249	-1.74024	-1.8065	-1.80711	-1.72347	-1.81159	-1.67087	-1.76804	-1.8051	-1.73597	-1.87831	-1.78938	-1.60175	-1.85561	-1.88791	-1.86521	-1.88172	-1.87762	-1.911	-1.84287	-1.56066	-1.77087	-1.84373	-1.84708	-1.74554	-1.82578	-1.62165	-1.769	-1.46011	-1.85328	-1.85538	-1.8835	-1.8437	-1.8493	-1.81636	-1.88036	-1.58331	-1.72358	-1.45953	-1.58718	-1.58718	-1.55863	-1.78981	-1.74136	-1.65648	-1.37709	-1.665	-1.78564	-1.74553	-1.78564	-1.50122	-1.43393	0.359618	-1.72477	-1.66093	-1.78076	-1.33216	-1.60532	-1.46818	-1.71682	NSP13
ALPETTADI	-1.79579	-1.75011	-1.80224	0.19503	0.867804	0.350373	0.0556259	-0.712914	0.737075	-0.806043	-1.81061	-1.80232	-1.84441	-1.44531	-1.40754	-1.13243	-1.66094	-1.63424	-1.74816	-1.74816	-1.66426	-1.48506	-1.16824	-1.82085	-1.3476	-1.48064	-1.91492	-1.88847	-1.65862	-1.87814	-1.1902	-1.87814	-1.70029	-1.56631	-1.7658	-1.46795	-1.81972	-1.31424	-1.43587	-1.77963	-1.83256	-1.31424	-1.91202	-1.87793	-1.94426	-1.84859	-1.93447	-1.88636	-1.846	-1.89673	-1.86681	-1.66107	-1.81362	-1.77778	-1.86035	-1.76353	-1.84136	-1.88842	-1.75641	-1.74022	-1.79436	-1.84869	-1.80783	-1.78586	-1.83048	-1.86927	-1.78016	-1.63976	-1.7408	-1.80868	-1.82886	-1.81798	-1.75504	-1.77584	-1.77966	-1.60194	-1.8998	-1.88003	-1.9038	-1.88298	-1.83246	-1.84366	-1.93242	0.203231	-1.50353	-1.57284	-1.57914	-1.57914	-1.57864	-1.28391	-1.45744	-1.60097	-1.4503	-1.47346	-1.71453	-1.47567	-1.71453	-1.5239	-1.23893	-0.864109	-1.63268	-1.65869	-1.63613	-1.44954	-1.43462	-1.46147	-1.00218	NSP13
ALPETTADIV	-1.69652	-1.66928	-1.73792	-0.0250928	0.650567	0.16007	-0.170473	-0.965109	0.356923	-1.06614	-1.81398	-1.80364	-1.85264	-1.73343	-1.72102	-1.68294	-1.83776	-1.75419	-1.8274	-1.8274	-1.71013	-1.63733	-1.4541	-1.83303	-1.7326	-1.81956	-1.91913	-1.89293	-1.72987	-1.88261	-1.12066	-1.88261	-1.45556	-1.13605	-1.78098	-1.58519	-1.87468	-1.44445	-1.67709	-1.8752	-1.87918	-1.44445	-1.90098	-1.86602	-1.95361	-1.85438	-1.92217	-1.78259	-1.65823	-1.74419	-1.64967	-1.77399	-1.83358	-1.78776	-1.80604	-1.83263	-1.86025	-1.89075	-1.75521	-1.78057	-1.827	-1.87442	-1.80376	-1.8109	-1.85728	-1.85227	-1.86492	-1.71055	-1.86045	-1.80779	-1.83679	-1.73494	-1.25736	-1.8067	-1.66071	-1.75633	-1.62481	-1.77324	-1.75259	-1.88089	-1.87909	-1.82221	-1.9258	-1.01883	-1.69854	-1.80717	-1.81941	-1.81941	-1.72054	-1.56793	-1.72873	-1.7837	-1.72986	-1.73496	-1.84383	-1.68832	-1.84383	-1.7035	-1.64848	-1.548	-1.74602	-1.78284	-1.77072	-1.75709	-1.72065	-1.72944	-1.54068	NSP13
ALPETTADIVV	-1.8386	-1.79679	-1.84446	-0.265337	0.149783	-0.381166	-0.461544	-1.01723	-0.0294244	-1.1855	-1.8592	-1.85631	-1.89261	-1.80374	-1.80671	-1.75065	-1.89177	-1.84661	-1.87778	-1.87778	-1.78661	-1.75687	-1.63949	-1.86778	-1.77108	-1.8227	-1.93105	-1.91823	-1.8304	-1.91738	-1.48282	-1.91738	-1.70913	-1.54116	-1.8128	-1.64312	-1.88071	-1.58039	-1.65825	-1.89728	-1.89398	-1.58039	-1.81822	-1.75597	-1.96453	-1.87174	-1.93257	-1.74705	-1.67404	-1.74752	-1.74814	-1.47956	-1.85098	-1.81804	-1.83397	-0.703037	-0.931825	-1.28268	-0.450003	-0.895319	-1.51931	-1.56036	-1.51413	-1.49675	-1.51287	-1.16688	-1.89897	-1.39282	-1.83649	-1.08548	-1.38582	-1.66873	-1.47102	-1.8211	-1.63481	-1.7572	-1.63685	-1.81553	-1.78254	-1.88283	-1.89284	-1.83174	-1.9221	-1.1297	-1.78734	-1.84642	-1.85351	-1.85351	-1.78645	-1.70529	-1.8114	-1.83958	-1.77525	-1.78713	-1.87133	-1.79832	-1.87133	-1.79391	-1.74322	-1.65435	-1.78175	-1.82877	-1.80398	-1.79437	-1.77212	-1.80109	-1.58865	NSP13
LPETTADIVVF	-1.7334	-1.60796	-1.74372	-1.83041	-1.79021	-1.67461	-1.6636	-1.94379	-1.8694	-1.89609	-1.87358	-1.88697	-1.85889	-1.66874	-1.7565	-1.65099	-1.7621	-1.76252	-1.75327	-1.75327	-1.874	-1.71903	-1.55882	-1.87605	-1.53379	-1.69649	-1.91524	-1.90078	-1.76407	-1.82721	-1.81705	-1.82721	-1.04196	-0.629255	-1.67435	-1.85883	-1.82766	-1.20495	-1.10721	0.032321	-1.61041	-1.20495	-1.52016	-1.4058	-1.938	-1.86271	-1.93206	0.334419	-0.781698	-0.982499	0.0317319	-1.79807	-1.65611	-1.68653	-1.83271	-1.78415	-1.75733	-1.82655	-1.60353	-1.67519	-1.81878	-1.81755	-1.76729	-1.8226	-1.79543	-1.86941	-1.80731	-1.64622	-1.89608	-1.70631	-1.80909	-1.33437	-1.12178	-1.62545	-1.31193	-1.7293	-1.53748	-1.72813	-1.65112	-0.736616	-0.190264	-0.338245	-1.92972	-1.8936	-1.53176	-1.1673	-1.6903	-1.6903	-1.62305	-1.63137	-1.88781	-1.80757	-1.80972	-1.89078	-1.77971	-1.64062	-1.77971	-1.51775	-1.58041	-1.64837	-1.74621	-1.28652	-1.76402	-1.4386	-1.482	-1.52927	-1.71273	NSP13
ADIVVFDEI	-1.76155	-1.55286	-1.77117	-1.53421	-1.28799	-0.833754	-0.983791	-1.8611	-1.54845	-1.78074	-1.86323	-1.8277	-1.76408	-1.48449	-1.57019	-1.39505	-1.77136	-1.7843	-1.78115	-1.78115	-1.69585	-1.63247	-1.19127	-1.81009	-1.36937	-1.62143	-1.87102	-1.87017	-1.74552	-1.75398	-1.4146	-1.75398	-1.79391	-1.72322	-1.74003	-1.11556	-1.81347	-1.70559	-1.57667	-1.86912	-1.90847	-1.70559	-1.64739	-1.46638	-1.91342	-1.79781	-1.83623	-1.8403	-1.79402	-1.84734	-1.81759	0.479647	-1.71261	-1.71321	-1.76963	-0.967791	0.221415	-0.81101	-0.396391	0.227664	-1.06424	-1.15531	-1.06159	-1.06296	-1.08639	-1.08431	-1.93264	-0.814573	-1.69942	-0.662726	-1.29221	-1.71045	-1.57227	-1.50404	-1.58832	-1.25514	-1.75198	-1.8659	-1.84349	-1.79605	-1.71471	-1.70396	-1.82457	-1.91477	-1.8394	-1.88567	-1.86334	-1.86334	-1.77862	-1.75986	-1.87325	-1.87963	-1.85197	-1.84235	-1.82477	-1.78967	-1.82477	-1.79999	-1.8171	-1.80599	-1.76854	-1.84139	-1.80838	-1.81574	-1.83574	-1.80077	-1.84424	NSP13
IVVFDEISM	-1.76113	-1.64142	-1.75537	-1.19433	-0.923371	-0.701632	-0.544686	-1.8073	-1.34576	-1.3943	-1.76658	-1.72089	-1.67548	-1.76449	-1.8366	-1.70083	-1.56657	-1.45716	-1.29555	-1.29555	-1.63079	-1.3913	-1.27798	-1.77351	-1.29722	-1.32545	-1.82408	-1.76167	-1.27212	-1.42588	-1.06362	-1.42588	-1.54011	-1.36548	-1.73545	-1.77531	-1.65137	-0.60771	-0.112404	0.00440868	-1.32677	-0.60771	-1.69729	-1.62038	-1.9378	-1.84288	-1.91214	0.104865	-0.604828	-0.886268	-0.68302	-1.78785	-1.79009	-1.5603	-1.83639	-1.73537	-1.81893	-1.90467	-1.83982	-1.77843	-1.87747	-1.87998	-1.88096	-1.88562	-1.85998	-1.9273	-1.41731	-1.43272	-1.75236	-1.86019	-1.83087	-1.70587	-1.65637	-1.71807	-1.72783	-1.63019	-1.76508	-1.81424	-1.78837	-1.48409	-1.1798	-1.1076	-1.91063	-1.5143	-0.983162	0.426479	0.315783	0.315783	-1.72521	-1.50528	-1.74197	-1.625	-1.47047	-1.77028	-1.21846	-1.44386	-1.21846	-0.651175	-0.615354	-0.870706	-1.25676	-0.727645	-1.35049	-0.28896	-0.860091	-0.554273	-0.763926	NSP13
IVVFDEISMA	-1.81449	-1.74753	-1.82981	-0.729507	-0.229154	0.05061	-0.00296909	-1.77238	-0.983674	-1.59435	-1.7179	-1.75297	-1.75238	-1.90708	-1.9369	-1.91341	-1.79596	-1.66051	-1.74352	-1.74352	-1.42929	-1.50546	-1.45799	-1.74544	-1.79895	-1.82419	-1.8146	-1.77593	-1.42096	-1.51578	-0.500541	-1.51578	-1.80428	-1.74239	-1.81169	-1.75719	-1.87791	-1.4426	-1.52358	-1.65775	-1.84409	-1.4426	-1.88708	-1.82515	-1.95894	-1.86373	-1.86692	-1.73629	-1.82687	-1.8663	-1.80362	-1.90314	-1.92685	-1.88419	-1.83803	-1.88696	-1.87988	-1.86616	-1.78896	-1.85531	-1.87972	-1.89768	-1.90509	-1.90261	-1.88699	-1.86037	-1.83791	-1.68848	-1.92439	-1.84268	-1.76392	-1.82024	-1.84004	-1.82447	-1.84384	-1.77115	-1.47868	-1.76608	-1.73214	-1.72196	-1.76099	-1.61553	-1.88304	-1.87562	-1.54222	-1.55889	-1.72509	-1.72509	-1.87078	-1.84186	-1.7853	-1.81618	-1.84691	-1.8816	-1.84223	-1.85613	-1.84223	-1.51665	-1.46075	-1.76774	-1.65852	-1.48176	-1.74652	-1.68202	-1.71838	-1.58912	-1.65458	NSP13
VVFDEISMA	-1.76854	-1.67325	-1.79323	-0.010003	0.448477	0.822464	0.935842	-1.55024	-0.18647	-1.26713	-1.60029	-1.60806	-1.53611	-1.85113	-1.90025	-1.84243	-1.59068	-1.33075	-1.50389	-1.50389	-1.06654	-1.20703	-1.18111	-1.60487	-1.59858	-1.58711	-1.72242	-1.6399	-1.02242	-1.15054	0.245071	-1.15054	-1.77034	-1.68154	-1.76318	-1.54173	-1.72686	-1.32077	-1.1081	-1.33506	-1.74731	-1.32077	-1.80338	-1.69136	-1.94648	-1.81413	-1.79866	-1.59496	-1.70652	-1.80939	-1.72935	-1.80792	-1.8942	-1.79629	-1.63627	-1.8041	-1.7764	-1.75873	-1.6299	-1.73788	-1.85077	-1.87032	-1.88047	-1.8639	-1.85258	-1.78628	-1.72429	-1.49799	-1.85613	-1.71505	-1.5053	-1.64639	-1.72305	-1.64774	-1.71355	-1.5439	-1.08437	-1.5685	-1.50199	-1.68548	-1.6716	-1.64738	-1.72738	-1.67741	-0.954639	-0.985977	-1.28634	-1.28634	-1.79038	-1.68394	-1.30247	-1.44878	-1.54803	-1.7058	-1.67219	-1.7723	-1.67219	-0.81593	-0.325368	-1.47467	-1.14109	-0.83357	-1.4039	-1.12767	-1.16428	-0.840247	-1.078	NSP13
VVFDEISMAT	-1.48485	-1.42601	-1.56878	-0.712144	-0.394273	-0.183424	0.00924393	-1.67368	-0.959348	-1.5223	-1.6263	-1.57157	-1.6003	-1.81263	-1.83416	-1.76431	-1.80605	-1.68076	-1.51929	-1.51929	-1.40348	-1.42219	-1.39638	-1.62735	-1.61028	-1.63872	-1.73773	-1.6667	-1.32986	-1.25114	-0.139879	-1.25114	-1.70814	-1.59846	-1.73534	-1.71439	-1.7769	-1.28236	-1.3266	-1.62017	-1.79397	-1.28236	-1.80339	-1.7002	-1.9389	-1.82574	-1.83373	-1.66985	-1.76075	-1.83156	-1.71987	-1.82601	-1.85956	-1.73484	-1.73696	-1.8232	-1.80042	-1.83307	-1.69655	-1.76213	-1.81536	-1.84939	-1.83782	-1.84918	-1.82881	-1.7853	-1.80857	-1.58215	-1.87286	-1.83195	-1.70427	-1.80706	-1.80197	-1.79016	-1.818	-1.73557	-1.31338	-1.67208	-1.61817	-1.70415	-1.76667	-1.606	-1.80054	-1.79231	-1.46846	-1.34243	-1.61026	-1.61026	-1.46313	-1.35528	-1.79687	-1.75653	-1.70985	-1.7711	-1.69352	-1.37097	-1.69352	-1.35388	-1.29165	-1.37481	-1.54178	-1.33046	-1.67306	-1.53758	-1.60789	-1.43795	-1.5075	NSP13
VVFDEISMATNY	-1.16186	-0.49844	-1.26794	-1.69564	-1.59204	-1.55895	-1.5151	-1.901	-1.77217	-1.84145	-1.03915	-1.24182	-0.848616	-1.78943	-1.8465	-1.76489	-1.39718	-0.80993	0.301256	0.301256	-1.57454	0.00986546	-0.576023	-1.49016	-0.953835	-1.48049	-1.70739	-1.58755	-1.16907	-1.02307	-1.7401	-1.02307	-1.88352	-1.8552	-1.85879	-1.86399	-1.8781	-0.185627	-0.380428	-0.238603	-1.66199	-0.185627	-0.549504	-1.00855	-1.88952	-1.73409	-1.85737	-1.2726	-1.88837	-1.92727	-1.46607	-1.71431	-1.88794	-1.90767	-1.91939	-1.69457	-1.61987	-1.76661	-1.55377	-1.5289	-0.499954	-0.298368	-0.73968	-1.51332	-0.192924	-1.65711	-1.63737	-0.768255	-1.92436	-1.62826	-1.58922	-1.86483	-1.90285	-1.81001	-1.89071	-1.75159	-1.89916	-1.91199	-1.91904	-1.47936	-1.6472	-1.44906	-1.92578	-1.89874	-1.15864	-0.95603	-1.82916	-1.82916	-1.67082	-1.80279	-1.69567	-1.56715	-1.55321	-1.90826	-1.91145	-1.83949	-1.91145	-1.19259	-1.18885	-1.15311	-1.79303	-0.821752	-1.84388	-1.33803	-1.30449	-1.27742	-1.76085	NSP13
VFDEISMATNY	-0.828335	-0.0460501	-0.986583	-1.77425	-1.7925	-1.79461	-1.7083	-1.85056	-1.78014	-1.81815	-1.5372	-1.50779	-1.48986	-1.51064	-1.66154	-1.32636	-1.83553	-1.66144	0.70058	0.70058	-1.73806	-0.358635	-0.736908	-1.5491	-0.328543	-1.75767	-1.68953	-1.60535	-1.71053	-1.61266	-1.90032	-1.61266	-1.87903	-1.83393	-1.80562	-1.89235	-1.85455	-1.05829	-0.526825	-1.58434	-1.51383	-1.05829	-0.311016	-0.887919	-1.86777	-1.73716	-1.87848	-1.08485	-1.80304	-1.89731	-1.09873	-1.67606	-1.83955	-1.87074	-1.90449	-1.6636	-1.58522	-1.74773	-1.52667	-1.49957	-0.506992	-0.312114	-0.746672	-1.49055	-0.192054	-1.6554	-1.77483	-0.726931	-1.91091	-1.61943	-1.57768	-1.88904	-1.88689	-1.82314	-1.88991	-1.78272	-1.91134	-1.91506	-1.92794	-1.76923	-1.79874	-1.67928	-1.91682	-1.87667	-1.62903	-1.21637	-1.85639	-1.85639	-1.20243	-1.53937	-1.78789	-1.51539	-1.29769	-1.84804	-1.8214	-1.64523	-1.8214	-1.48313	-1.55829	-0.365881	-1.85815	-1.42772	-1.8795	-1.42552	-1.52066	-1.60007	-1.79134	NSP13
FDEISMATNY	-0.858761	-0.29429	-1.07787	-1.8312	-1.7772	-1.69381	-1.69117	-1.95687	-1.85319	-1.91777	-1.78055	-1.80409	-1.71556	-1.812	-1.86051	-1.82791	-1.68669	-1.31937	-0.210554	-0.210554	-1.85614	-0.888195	-0.968604	-1.7898	-1.41765	-1.83902	-1.81288	-1.76766	-1.53313	-1.49979	-1.8407	-1.49979	-1.8443	-1.8157	-1.82431	-1.79903	-1.84301	-0.356981	0.12711	-1.71365	-1.37518	-0.356981	0.734993	0.151503	-1.83551	-1.60641	-1.82356	-1.34024	-1.82695	-1.89332	-1.39626	-1.48082	-1.75852	-1.80744	-1.83866	-1.26794	-1.20313	-1.49275	-1.16106	-1.15063	0.022624	0.237922	-0.31584	-1.27159	0.367361	-1.4133	-1.80838	-0.011122	-1.86793	-1.22355	-1.10892	-1.85003	-1.85717	-1.71934	-1.85397	-1.70038	-1.85028	-1.87517	-1.90495	-1.77817	-1.86079	-1.66914	-1.85749	-1.95168	-1.46303	-1.47886	-1.88528	-1.88528	-1.77897	-1.80679	-1.75343	-1.68656	-1.62382	-1.89803	-1.90547	-1.83967	-1.90547	-1.35501	-1.59056	-1.52464	-1.86912	-1.56782	-1.89311	-1.68748	-1.75088	-1.63018	-1.88295	NSP13
ISMATNYDL	-1.54272	-1.34177	-1.53541	-0.687672	-0.368655	-0.275413	0.00147912	-1.6485	-0.763645	-1.01509	-1.67365	-1.54868	-1.53311	-0.943841	-1.10636	-0.868234	-1.81997	-1.82936	-1.30599	-1.30599	-0.84316	-0.781501	-0.446257	-1.32696	-0.406066	-0.30182	-1.71378	-1.62755	-1.6274	-1.54616	-0.820695	-1.54616	-1.22177	-0.905037	-1.3193	-1.36806	-1.30459	-0.932041	0.0482158	1.20176	-1.40456	-0.932041	-1.64559	-1.48965	-1.82885	-1.55239	-1.78982	-1.15288	-0.977392	-1.18705	-1.37843	-1.32839	-1.27944	-0.844129	-1.54835	-1.51155	-1.53275	-1.79865	-1.64939	-1.34142	-1.69128	-1.73115	-1.75061	-1.6799	-1.67766	-1.84166	-1.55828	-1.13297	-1.26968	-1.56002	-1.678	-1.5435	-1.33321	-1.52033	-1.45541	-1.13862	-1.68774	-1.74293	-1.72529	-0.0406973	0.594005	0.808437	-1.78174	-0.760707	-0.856111	0.372737	0.795609	0.795609	-1.43993	-0.93729	-1.36912	-1.12292	-1.26551	-1.35991	-0.567767	-0.854763	-0.567767	-0.67552	-0.232325	-0.481388	0.147581	0.0771293	-0.0159128	0.880876	0.400008	-0.0817145	0.115896	NSP13
ISMATNYDLSV	-1.56224	-1.4585	-1.58501	-0.261591	0.124904	-0.464194	-0.0505499	-1.67851	-0.288066	-1.30491	-1.66674	-1.68414	-1.66191	-1.58499	-1.66429	-1.61704	-1.86189	-1.85645	-1.67227	-1.67227	-0.940491	-1.19867	-1.0968	-1.49517	-1.23885	-1.0662	-1.79715	-1.74198	-1.72035	-1.74994	-0.682939	-1.74994	-1.65995	-1.53418	-1.55078	-1.33549	-1.72232	-1.26299	-1.01534	0.0701521	-1.77534	-1.26299	-1.81989	-1.73304	-1.88988	-1.67486	-1.79433	-1.74406	-1.74763	-1.84808	-1.80703	-1.67527	-1.77106	-1.70954	-1.71583	-1.803	-1.75284	-1.84501	-1.70347	-1.64437	-1.74969	-1.79891	-1.81276	-1.77719	-1.76508	-1.82257	-1.78402	-1.54097	-1.79911	-1.61669	-1.72081	-1.53772	-1.4973	-1.56749	-1.51054	-1.22327	-1.61297	-1.74059	-1.75159	-0.464546	-0.30256	0.0254515	-1.84454	-1.60433	-1.39163	-1.0269	-1.18425	-1.18425	-1.71026	-1.51562	-1.66368	-1.65199	-1.76052	-1.66577	-1.59687	-1.62585	-1.59687	-1.38096	-1.14357	-1.44651	-0.291391	-0.545114	-0.714098	-0.718407	-0.735441	-1.11075	-1.11059	NSP13
MATNYDLSV	-1.34993	-1.27631	-1.34724	-0.293146	0.0694585	0.257165	0.549689	-1.63816	-0.477107	-1.22721	-1.6913	-1.676	-1.67167	-1.62922	-1.71027	-1.61139	-1.56891	-1.56695	-1.30908	-1.30908	-1.08984	-1.2012	-0.97506	-1.62748	-1.03438	-1.19541	-1.69163	-1.63341	-1.28625	-1.30906	0.667117	-1.30906	-1.3183	-0.999876	-0.9376	-1.12841	-1.11302	-1.20576	0.0934064	0.0574959	-1.09147	-1.20576	-1.55428	-1.20774	-1.80523	-1.5543	-1.69191	0.161844	-0.034147	-0.486034	-0.548785	-1.50778	-1.37933	-0.812514	-1.01057	-1.55892	-1.54766	-1.70903	-1.42499	-1.36289	-1.58582	-1.61814	-1.68703	-1.62323	-1.53704	-1.72315	-1.36983	-1.17239	-1.59208	-1.28758	-1.42833	-0.525182	-0.422462	-1.06236	-0.459522	-0.794061	-0.145805	-1.19564	-0.982349	-1.02958	-0.871054	-0.147751	-1.61191	-1.07338	0.186246	1.06459	1.12552	1.12552	-1.25609	-0.56539	-0.698198	-0.640479	-1.03421	-1.01925	0.0785633	-0.598298	0.0785633	0.566614	1.16456	-0.429374	0.639217	0.521607	0.260001	1.4262	0.860751	0.971673	0.368374	NSP13
MATNYDLSVV	-1.43363	-1.34535	-1.43022	-0.733045	0.0632049	0.386433	0.101198	-1.74075	-0.729877	-1.4443	-1.68827	-1.66776	-1.67353	-1.76123	-1.79258	-1.7364	-1.47619	-1.38691	-1.59042	-1.59042	-0.983641	-1.16523	-0.913852	-1.60386	-1.46306	-1.55754	-1.69904	-1.61411	-1.15976	-1.30901	1.00358	-1.30901	-1.43722	-1.27099	-1.29516	-1.41503	-1.55141	-1.07121	-0.809426	-0.652283	-1.5266	-1.07121	-1.74859	-1.56187	-1.87547	-1.68698	-1.77585	-1.05924	-1.1685	-1.38225	-1.35383	-1.69272	-1.66481	-1.47013	-1.5134	-1.7216	-1.73663	-1.81411	-1.58384	-1.58324	-1.65059	-1.71381	-1.73469	-1.69996	-1.6742	-1.76616	-1.50635	-1.43714	-1.79453	-1.52313	-1.59396	-1.09226	-0.994754	-1.3958	-1.01824	-1.24092	-0.774241	-1.47694	-1.36638	-1.02212	-1.0766	-0.449645	-1.80122	-1.55389	-0.459073	-0.184231	-0.483533	-0.483533	-1.53778	-1.25316	-1.23351	-1.33281	-1.51727	-1.51677	-1.11272	-1.30809	-1.11272	-0.264114	0.126645	-1.11782	-0.382503	-0.324558	-0.688222	0.0121818	-0.351367	-0.00863423	-0.69388	NSP13
ATNYDLSVV	-1.42684	-1.29053	-1.45117	-0.91965	-0.146413	0.485054	0.199682	-1.79322	-0.648834	-1.60718	-1.65938	-1.64877	-1.51848	-1.80854	-1.82167	-1.7255	-1.47643	-1.36523	-1.6975	-1.6975	-0.445131	-0.838753	-0.741738	-1.56797	-1.40364	-1.17655	-1.81612	-1.74415	-1.25197	-1.55456	0.196884	-1.55456	-1.56826	-1.40009	-1.72967	-1.44888	-1.72072	-1.17805	-1.14678	-0.364022	-1.76374	-1.17805	-1.86332	-1.77472	-1.94774	-1.82095	-1.87145	-1.80727	-1.78996	-1.85157	-1.79553	-1.71469	-1.85147	-1.71452	-1.78666	-1.73379	-1.77482	-1.83789	-1.583	-1.64195	-1.69133	-1.79127	-1.75572	-1.73469	-1.75278	-1.75474	-1.66118	-1.5498	-1.83504	-1.6536	-1.67419	-1.7857	-1.64014	-1.75333	-1.73873	-1.58645	-1.68521	-1.78501	-1.77567	-1.38125	-1.2241	-1.14394	-1.88337	-1.48185	-0.653149	-0.864099	-1.0343	-1.0343	-1.67275	-1.141	-1.31952	-1.38342	-1.65069	-1.54147	-1.4226	-1.29421	-1.4226	-0.744313	-0.3126	-1.26027	0.117783	-0.224818	-0.385542	-0.327363	-0.424552	-0.540104	-0.723393	NSP13
ATNYDLSVVNAR	-1.76323	-1.54338	-1.80237	-1.83026	-1.75365	-1.66883	-1.69741	-1.94065	-1.82617	-1.90238	-1.17904	-0.690712	-0.157596	-1.87173	-1.88735	-1.84662	-1.87172	-1.76438	-1.77916	-1.77916	-1.2725	-1.59739	-1.45248	0.66027	-1.59801	-1.80948	-0.311737	-0.0151333	-1.22384	0.4797	-1.71215	0.4797	-1.89685	-1.86524	-1.87545	-1.93666	-1.92582	-1.81724	-1.87338	-1.8649	-1.93271	-1.81724	-1.85403	-1.80621	-1.95289	-1.79389	-1.87471	-1.9323	-1.96849	-1.97713	-1.92475	-1.86394	-1.95582	-1.9314	-1.91025	-1.9232	-1.90348	-1.91759	-1.86125	-1.86072	-1.82777	-1.86486	-1.82955	-1.91381	-1.85378	-1.87072	-1.93235	-1.67528	-1.96139	-1.92796	-1.90184	-1.96215	-1.95238	-1.94685	-1.94934	-1.93956	-1.93363	-1.92984	-1.94181	-1.77592	-1.85106	-1.75607	-1.91911	-1.9542	-1.86652	-1.90409	-1.95934	-1.95934	-1.88054	-1.90815	-1.9136	-1.8637	-1.87973	-1.93042	-1.9591	-1.92357	-1.9591	-1.84147	-1.87876	-1.80285	-1.88966	-1.77212	-1.92335	-1.87049	-1.8446	-1.86836	-1.90541	NSP13
TNYDLSVVNAR	-1.88347	-1.64638	-1.90166	-1.88149	-1.82993	-1.79549	-1.81743	-1.95395	-1.88605	-1.91708	-1.6515	-1.48637	-1.38032	-1.84656	-1.86967	-1.80985	-1.89065	-1.82259	-1.76281	-1.76281	-1.58479	-1.71699	-1.55336	-0.331213	-1.6252	-1.89902	0.0203606	0.0789069	-1.39872	0.112608	-1.71508	0.112608	-1.91891	-1.89812	-1.87345	-1.92722	-1.88058	-1.87124	-1.86518	-1.94445	-1.88899	-1.87124	-1.77934	-1.7198	-1.95535	-1.79401	-1.86387	-1.90738	-1.95687	-1.96928	-1.91371	-1.85954	-1.93272	-1.89031	-1.79897	-1.91956	-1.87971	-1.89403	-1.83148	-1.84176	-1.8733	-1.87846	-1.8717	-1.92328	-1.86992	-1.8719	-1.94836	-1.62031	-1.95704	-1.91679	-1.85896	-1.93874	-1.94225	-1.90066	-1.93119	-1.88867	-1.90932	-1.91299	-1.93295	-1.89887	-1.92794	-1.8732	-1.85132	-1.95778	-1.89759	-1.90053	-1.96146	-1.96146	-1.8791	-1.94368	-1.88666	-1.8463	-1.84048	-1.91828	-1.95648	-1.94262	-1.95648	-1.85004	-1.85549	-1.76358	-1.91814	-1.84512	-1.94513	-1.88606	-1.88447	-1.84994	-1.93705	NSP13
TNYDLSVVNARL	-1.76199	-1.61516	-1.77042	-0.99215	0.186966	-0.772784	-1.30202	-1.81466	-0.973877	-1.48508	-1.7944	-1.75368	-1.78835	-1.65117	-1.70387	-1.60031	-1.85408	-1.82372	-1.7341	-1.7341	-1.6913	-1.63852	-1.32525	-1.40339	-1.53767	-1.76148	-1.21468	-1.11081	-1.64011	-1.06235	-1.17356	-1.06235	-1.80933	-1.73987	-1.61892	-1.74662	-1.64771	-1.67126	-1.49905	-1.76302	-1.79953	-1.67126	-1.79083	-1.66758	-1.9292	-1.73897	-1.86079	-1.86775	-1.84552	-1.89042	-1.87301	-1.45866	-1.68345	-1.49132	-1.74111	-1.76781	-1.58145	-1.85206	-1.75947	-1.4977	-1.80609	-1.82867	-1.80843	-1.80926	-1.81018	-1.88371	-1.91408	-1.41692	-1.75045	-1.76938	-1.83646	-1.84684	-1.84517	-1.71662	-1.84704	-1.63138	-1.91299	-1.91248	-1.92606	-1.79823	-1.79994	-1.72898	-1.83553	-1.80199	-1.75169	-1.74464	-1.75636	-1.75636	-1.56467	-1.73863	-1.75043	-1.70669	-1.70387	-1.74024	-1.8031	-1.77911	-1.8031	-1.70311	-1.6747	-1.54366	-1.58261	-1.65923	-1.67538	-1.67216	-1.6941	-1.61774	-1.67084	NSP13
YDLSVVNARL	-1.62262	-1.51415	-1.62035	0.767716	1.77109	0.753896	-0.133647	-1.35892	0.83535	-0.287941	-1.73431	-1.68268	-1.79544	-1.53338	-1.62716	-1.53613	-1.75786	-1.72357	-1.50365	-1.50365	-1.70378	-1.50389	-1.08316	-1.62612	-1.32735	-1.47388	-1.67388	-1.57567	-1.56228	-1.4876	-0.634324	-1.4876	-1.55594	-1.40155	-1.22117	-1.45103	-1.70402	-1.07277	-1.30504	-1.59276	-1.73307	-1.07277	-1.5476	-1.23379	-1.88539	-1.61093	-1.82793	-1.71404	-1.64922	-1.72952	-1.70441	-0.387141	-1.57519	-1.40773	-1.72056	-1.09137	-0.0252649	-1.40291	-1.22001	-0.170479	-1.54261	-1.61679	-1.53186	-1.48834	-1.56886	-1.74064	-1.76087	-0.697751	-1.53305	-1.36136	-1.6019	-1.78059	-1.68469	-1.62378	-1.73023	-1.56619	-1.75166	-1.83001	-1.83661	-1.68773	-1.6648	-1.52332	-1.83677	-1.49727	-1.34667	-1.42618	-1.46606	-1.46606	-1.51962	-1.36236	-1.68744	-1.62639	-1.5991	-1.60123	-1.66684	-1.54339	-1.66684	-1.33073	-1.47629	-1.43887	-1.53157	-1.48179	-1.56929	-1.46356	-1.43985	-1.39833	-0.908048	NSP13
VVNARLRAK	-1.84123	-1.70066	-1.86413	-1.80054	-1.7755	-1.71489	-1.70295	-1.9382	-1.78965	-1.86674	0.97208	0.287418	0.537392	-1.89201	-1.90126	-1.8361	-1.83536	-1.76416	-1.65984	-1.65984	1.03133	-1.25066	-1.37052	0.387386	-1.51626	-1.5618	-1.07263	-0.48189	-0.990003	-0.45581	-1.82697	-0.45581	-1.61551	-1.49566	-1.52208	-1.91256	-1.7873	-1.61377	-1.59898	-1.6749	-1.84599	-1.61377	-1.84532	-1.77112	-1.93432	-1.61944	-1.78272	-1.87235	-1.9605	-1.97213	-1.89006	-1.88167	-1.96499	-1.91825	-1.88135	-1.9256	-1.92114	-1.92673	-1.85701	-1.84163	-1.85584	-1.90592	-1.89097	-1.93196	-1.8911	-1.87736	-1.82721	-1.72568	-1.94076	-1.92663	-1.85722	-1.9358	-1.94853	-1.93833	-1.9271	-1.90562	-1.87442	-1.75251	-1.86058	-1.76247	-1.85301	-1.80059	-1.91076	-1.85226	-1.64368	-1.52273	-1.86797	-1.86797	-1.78693	-1.88426	-1.65842	-1.46248	-1.54323	-1.81788	-1.9437	-1.91481	-1.9437	-1.48959	-1.35026	-1.33672	-1.71579	-1.11622	-1.81479	-1.3099	-1.32434	-1.49801	-1.77959	NSP13
ARLRAKHYV	-1.88031	-1.76286	-1.88535	-1.63734	-1.60347	-1.49712	-1.35483	-1.94272	-1.61482	-1.78435	-1.79006	-1.78545	-1.78203	-1.66017	-1.75502	-1.62787	-1.9122	-1.89435	-1.76498	-1.76498	-0.982367	-1.43595	-1.34427	-1.54036	-1.27557	-1.73625	-1.79542	-1.77527	-1.78883	-1.83686	-1.61712	-1.83686	-1.73191	-1.5915	-1.5407	-1.44852	-1.41206	-1.83195	-1.33988	-1.80656	-1.7644	-1.83195	-1.8676	-1.76622	-1.24336	0.476124	-0.514333	-1.92456	-1.91387	-1.94299	-1.92912	-1.60087	-1.55425	-1.28574	-1.00799	-1.74381	-1.61726	-1.63145	-1.64099	-1.45572	-1.73682	-1.77884	-1.80386	-1.79921	-1.7379	-1.72965	-1.94581	-1.3435	-1.628	-1.54971	-1.67258	-1.88631	-1.89065	-1.84034	-1.85674	-1.67157	-1.82461	-1.81594	-1.84537	-1.83258	-1.83515	-1.78621	-0.896291	-1.88868	-1.767	-1.78424	-1.85218	-1.85218	-1.68272	-1.84617	-0.350515	-0.549432	-1.10891	-1.16966	-1.86448	-1.87086	-1.86448	-1.73767	-1.57206	-1.27497	-1.6309	-1.61963	-1.7566	-1.62433	-1.55407	-1.64445	-1.70579	NSP13
RLRAKHYV	-1.86785	-1.77787	-1.87676	-1.34319	-1.07502	-1.45899	-1.49636	-1.88739	-1.15389	-1.60207	-1.50853	-1.64027	-1.83726	-1.75885	-1.78342	-1.66075	-1.93433	-1.93112	-1.84657	-1.84657	0.359439	-1.14268	-1.21004	-1.31711	-1.42966	-1.51462	-1.80634	-1.77487	-1.87282	-1.91202	-1.77545	-1.91202	-1.33413	-1.11585	0.13892	-1.43424	-1.68107	-1.45905	-1.41503	-1.76701	-1.87524	-1.45905	-1.86015	-1.78029	-1.84148	-1.24681	-1.59231	-1.93961	-1.9451	-1.96282	-1.93557	-1.70107	-1.89524	-1.83623	-1.74766	-1.87957	-1.70826	-1.81347	-1.66031	-1.35334	-1.86738	-1.91614	-1.88866	-1.89525	-1.91042	-1.84658	-1.9125	-1.6591	-1.74845	-1.80495	-1.77189	-1.89457	-1.89775	-1.83379	-1.85871	-1.64208	-1.87973	-1.75626	-1.88266	-1.78547	-1.80026	-1.79478	-1.71128	-1.7505	-1.81105	-1.81497	-1.89088	-1.89088	-1.64789	-1.81756	-1.55654	-1.57557	-1.64448	-1.51291	-1.9179	-1.86342	-1.9179	-1.75702	-1.67669	-1.39073	-1.55285	-1.60439	-1.73908	-1.63357	-1.59354	-1.75785	-1.73323	NSP13
ARLRAKHYVY	-1.61302	-1.25145	-1.65638	-1.81086	-1.74956	-1.79138	-1.77368	-1.95547	-1.82145	-1.86974	-0.660765	-1.26375	-1.46719	-1.63565	-1.73723	-1.65169	-1.82179	-1.75156	-0.849955	-0.849955	-0.124021	0.220447	-0.36087	-1.0258	-0.64913	-1.28006	-1.74717	-1.61244	-1.73906	-1.75935	-1.88893	-1.75935	-1.64679	-1.51977	-1.12079	-1.80829	-1.62206	0.0945063	0.435571	-1.41176	-1.24141	0.0945063	-1.4245	-1.32235	-0.687352	0.612077	-0.810602	-1.65857	-1.92684	-1.95426	-1.71439	-1.75897	-1.72697	-1.70559	-1.60187	-1.78073	-1.70161	-1.76031	-1.66285	-1.51454	-1.55505	-1.57035	-1.59148	-1.81673	-1.50673	-1.74869	-1.75606	-0.828528	-1.7769	-1.77283	-1.66786	-1.93906	-1.94287	-1.90307	-1.9282	-1.81937	-1.90612	-1.83608	-1.90274	-1.58438	-1.79973	-1.62085	-1.55323	-1.90123	-1.58928	-1.44254	-1.91944	-1.91944	-1.78467	-1.91074	-1.26855	-0.771629	-0.702811	-1.75744	-1.94606	-1.92774	-1.94606	-1.51529	-1.49525	-1.03428	-1.87113	-1.35965	-1.91195	-1.39473	-1.50388	-1.527	-1.89086	NSP13
RLRAKHYVY	-1.44732	-1.01738	-1.46974	-1.67971	-1.56636	-1.66315	-1.66813	-1.9133	-1.64995	-1.70939	0.323819	-0.521342	-1.13697	-1.3466	-1.4342	-1.15152	-1.69761	-1.64048	-0.0294974	-0.0294974	1.26011	1.14351	0.304711	-0.0062178	0.439161	0.58506	-1.54054	-1.35128	-1.66458	-1.70115	-1.91475	-1.70115	-1.05048	-0.830854	-0.285445	-1.68414	-1.49985	1.00586	1.35184	-0.103064	-1.29022	1.00586	-1.1575	-1.0707	-1.68933	-1.13425	-1.66099	-1.22351	-1.81565	-1.90143	-1.39234	-1.59889	-1.87631	-1.76631	-1.74611	-1.66027	-1.50309	-1.70219	-1.52016	-1.15517	-1.59343	-1.67374	-1.61101	-1.81302	-1.62638	-1.73552	-1.40715	-0.943207	-1.53058	-1.74901	-1.53086	-1.90689	-1.91576	-1.85731	-1.87534	-1.70411	-1.82939	-1.59849	-1.78892	-0.959672	-1.46251	-1.216	-1.82533	-1.71593	-1.0169	-0.467516	-1.72923	-1.72923	-1.62277	-1.79859	-1.39552	-0.74429	-0.520332	-1.6473	-1.88589	-1.82395	-1.88589	-0.849067	-0.713769	-0.0694165	-1.58075	-0.272213	-1.74054	-0.31447	-0.744628	-0.885315	-1.69983	NSP13
LRAKHYVY	-1.7664	-1.51647	-1.79637	-1.91073	-1.88671	-1.89236	-1.90103	-1.97262	-1.91486	-1.93406	-1.70556	-1.82357	-1.85826	-1.80194	-1.85004	-1.79646	-1.89489	-1.83194	-1.42043	-1.42043	-1.42062	-0.870654	-1.17529	-1.67973	-1.3967	-1.81081	-1.81837	-1.7904	-1.83655	-1.86726	-1.9415	-1.86726	-1.83764	-1.7626	-1.19787	-1.91485	-1.4887	-1.10723	0.1019	-1.69954	-0.894243	-1.10723	-1.3884	-1.30947	-1.45591	-0.702963	-1.41202	-1.71646	-1.92141	-1.95287	-1.77679	-1.84164	-1.79022	-1.65034	-1.5431	-1.88262	-1.84718	-1.87465	-1.81576	-1.71811	-1.84668	-1.85865	-1.85181	-1.93614	-1.84099	-1.90137	-1.87722	-1.43333	-1.86184	-1.88208	-1.8048	-1.91843	-1.95418	-1.89652	-1.92087	-1.86819	-1.91399	-1.88923	-1.9257	-1.80426	-1.9022	-1.82253	-1.62119	-1.91928	-1.69571	-1.48188	-1.90977	-1.90977	-1.85847	-1.93165	-1.03281	-0.625679	-0.362754	-1.74053	-1.93821	-1.92764	-1.93821	-1.53036	-1.45286	-0.998476	-1.89936	-1.52779	-1.93625	-1.38474	-1.56707	-1.50019	-1.91478	NSP13
ARLRAKHYVYI	-1.84293	-1.69368	-1.85439	-1.25651	-0.89467	-1.30721	-1.33162	-1.85532	-1.25417	-1.60385	-1.54196	-1.66003	-1.7754	-1.56907	-1.6578	-1.49417	-1.91498	-1.88675	-1.69863	-1.69863	0.0731741	-1.01123	-1.21017	-1.29662	-1.15591	-1.41405	-1.80355	-1.76458	-1.83505	-1.88449	-1.70271	-1.88449	-1.65678	-1.5335	-0.980972	-1.52951	-1.67605	-1.33271	-1.14589	-1.68358	-1.7906	-1.33271	-1.78763	-1.75059	-1.34084	-0.106449	-1.1403	-1.90301	-1.93962	-1.95923	-1.90946	-1.6316	-1.73032	-1.71934	-1.68961	-1.79484	-1.6949	-1.75961	-1.70351	-1.50232	-1.75578	-1.79965	-1.79997	-1.82503	-1.77733	-1.8163	-1.93441	-1.3818	-1.72416	-1.65494	-1.75438	-1.89693	-1.8964	-1.86507	-1.86374	-1.64314	-1.91433	-1.8728	-1.9222	-1.78828	-1.8008	-1.77477	-1.65291	-1.85796	-1.81834	-1.83499	-1.90912	-1.90912	-1.75311	-1.86202	-1.24223	-1.33574	-1.45048	-1.58326	-1.92765	-1.90284	-1.92765	-1.82002	-1.75502	-1.52872	-1.72932	-1.73901	-1.81755	-1.76951	-1.73239	-1.78775	-1.76755	NSP13
RLRAKHYVYI	-1.70574	-1.49344	-1.71791	0.147337	0.94127	0.106482	-0.194537	-1.51235	0.397983	-0.780923	-0.81717	-1.09217	-1.55543	-1.06524	-1.11013	-0.835149	-1.80954	-1.79502	-1.44896	-1.44896	1.46648	-0.148547	-0.363522	-0.491561	-0.384855	0.0370722	-1.65072	-1.54066	-1.6932	-1.7771	-1.10629	-1.7771	-0.913194	-0.730597	0.336846	-0.794587	-1.42728	-0.36743	-0.447682	-1.15927	-1.74256	-0.36743	-1.72613	-1.64369	-1.14209	0.37899	-0.734784	-1.84229	-1.87627	-1.92258	-1.84755	-1.38162	-1.61435	-1.58715	-1.53727	-1.66047	-1.49318	-1.65223	-1.48142	-1.10557	-1.6616	-1.75396	-1.72316	-1.72721	-1.72971	-1.70344	-1.80268	-1.22036	-1.38134	-1.41778	-1.54362	-1.82727	-1.80253	-1.75626	-1.76039	-1.32775	-1.79946	-1.62499	-1.78841	-1.39267	-1.39008	-1.36942	-1.60915	-1.51219	-1.48738	-1.60451	-1.73747	-1.73747	-1.47919	-1.608	-0.538456	-0.68278	-1.07432	-1.16038	-1.83865	-1.76677	-1.83865	-1.46729	-1.34612	-1.04625	-1.08189	-1.181	-1.40426	-1.38354	-1.28744	-1.4506	-1.18837	NSP13
LRAKHYVYI	-1.77048	-1.66308	-1.78532	-1.60271	-1.26485	-1.09811	-1.30997	-1.88425	-1.59432	-1.67716	-1.75555	-1.76716	-1.79528	-1.2729	-1.41862	-1.1567	-1.80165	-1.76791	-1.66187	-1.66187	-0.942614	-1.4062	-1.05939	-1.60767	-0.925256	-1.40809	-1.74891	-1.75498	-1.67218	-1.75547	-1.27371	-1.75547	-1.65755	-1.48695	-0.802971	-1.33735	-0.601262	-1.56674	-0.273034	-1.49922	-1.3707	-1.56674	-1.76514	-1.60021	-1.03634	0.119632	-0.714362	-1.82391	-1.8026	-1.88324	-1.85958	-1.38381	-1.08737	-0.669036	-0.638855	-1.66579	-1.60569	-1.72611	-1.6581	-1.34807	-1.76531	-1.80359	-1.80517	-1.79719	-1.77338	-1.77608	-1.87581	-1.23253	-1.44131	-1.38988	-1.5897	-1.6894	-1.78489	-1.68905	-1.66039	-1.3832	-1.69309	-1.73623	-1.77739	-1.74324	-1.71121	-1.65041	-1.00539	-1.61355	-1.30081	-1.28222	-1.46561	-1.46561	-1.52637	-1.63937	1.14182	0.573326	0.0616905	-0.603263	-1.71971	-1.73167	-1.71971	-1.14972	-0.665361	-0.744356	-1.20085	-1.18333	-1.44102	-1.16549	-1.102	-0.934744	-1.19392	NSP13
KHYVYIGDPAQL	-1.84956	-1.75729	-1.85558	-1.42113	-0.892034	-1.0091	-1.14287	-1.86204	-1.59393	-1.64196	-1.80572	-1.81755	-1.8481	-0.921234	-0.995764	0.270511	-1.86702	-1.85366	-1.6654	-1.6654	-1.57071	-1.4557	-1.19849	-1.66284	-0.596623	-1.70062	-1.77822	-1.75394	-1.75618	-1.78369	-1.57008	-1.78369	-1.75555	-1.66588	-1.67272	-1.73815	-1.61733	-1.64639	-0.979891	-1.69596	-1.59282	-1.64639	-1.83588	-1.7631	-1.78149	-1.48186	-1.62516	-1.78496	-1.7924	-1.86428	-1.83673	-1.64521	-1.02182	-1.28457	-1.53017	-1.76254	-1.71273	-1.80707	-1.77267	-1.61509	-1.82661	-1.84166	-1.82998	-1.8292	-1.8201	-1.86021	-1.86405	-1.44094	-1.47998	-1.71181	-1.77843	-1.85148	-1.85073	-1.81518	-1.87143	-1.60999	-1.86989	-1.88561	-1.89102	-1.78202	-1.72889	-1.70992	-1.75638	-1.72114	-1.71052	-1.52645	-1.62638	-1.62638	-1.74298	-1.80733	-1.62212	-1.54762	-1.36005	-1.69411	-1.84491	-1.82295	-1.84491	-1.6589	-1.59978	-0.894633	-1.74483	-1.6961	-1.78533	-1.6352	-1.71045	-1.61206	-1.59451	NSP13
YVYIGDPAQL	-1.74884	-1.61481	-1.73472	0.0322929	0.69452	0.487716	0.389702	-1.50196	-0.234608	-0.557642	-1.6427	-1.6878	-1.72141	-0.190556	-0.286838	0.96393	-1.23385	-1.19012	-1.08691	-1.08691	-1.44724	-1.33641	-0.935425	-1.61571	-0.303183	-1.21215	-1.71802	-1.63275	-1.00618	-1.42259	-0.159519	-1.42259	-1.18399	-0.846671	-1.28671	-1.44565	-1.47154	-0.497637	-0.426875	-0.369961	-1.36923	-0.497637	-1.74821	-1.59748	-1.85191	-1.5659	-1.80621	-0.897885	-0.723078	-0.987151	-1.32589	-1.64012	-1.4254	-1.08521	-1.59389	-1.56811	-1.64589	-1.81245	-1.72479	-1.52028	-1.79558	-1.83005	-1.8273	-1.80982	-1.79822	-1.89306	-1.30637	-1.27652	-1.3602	-1.72896	-1.72338	-1.56141	-1.52826	-1.5566	-1.60926	-1.38292	-1.55713	-1.68926	-1.63509	-1.57857	-1.35384	-1.3772	-1.79645	-0.835524	-0.360976	0.384071	0.737454	0.737454	-1.48364	-1.30603	-1.05669	-1.00531	-0.364116	-1.37028	-1.14588	-1.35552	-1.14588	-0.333415	-0.106007	0.848998	-0.705843	-0.369242	-0.823825	-0.314048	-0.62986	-0.291595	0.113081	NSP13
VYIGDPAQL	-1.91338	-1.79918	-1.912	-1.64848	-1.38701	-1.29045	-1.44945	-1.85706	-1.62513	-1.48383	-1.8584	-1.8302	-1.84258	0.454594	0.382161	1.59448	-1.77214	-1.80427	-1.2175	-1.2175	-1.55339	-1.43566	-0.885968	-1.63208	0.418733	-1.5509	-1.77273	-1.70171	-1.71356	-1.8013	-1.65361	-1.8013	-1.72963	-1.62696	-1.75509	-1.83773	-1.60145	-1.6522	-0.974492	-1.54903	-1.4292	-1.6522	-1.7677	-1.70599	-1.87276	-1.73365	-1.86514	-1.60034	-1.61706	-1.76394	-1.69051	-1.73617	-1.42286	-1.40626	-1.74797	-1.732	-1.81795	-1.91194	-1.86276	-1.76043	-1.84739	-1.85684	-1.85689	-1.87679	-1.83348	-1.92854	-1.75349	-1.53142	-1.68491	-1.83128	-1.85813	-1.79979	-1.81046	-1.76305	-1.82207	-1.66111	-1.91522	-1.90326	-1.90265	-1.75259	-1.58824	-1.65058	-1.86328	-1.18888	-1.53916	-0.948319	-1.13025	-1.13025	-1.40776	-1.73243	-0.907626	-0.798196	0.261235	-1.32111	-1.71029	-1.68992	-1.71029	-1.24294	-0.880758	1.52259	-1.69291	-1.56388	-1.73984	-1.0142	-1.31855	-1.0258	-1.34473	NSP13
YVYIGDPAQLPA	-1.10757	-1.15268	-1.26735	-0.313403	-0.159615	-0.0693647	0.406094	-1.64895	-0.679462	-1.35794	-1.58309	-1.59613	-1.584	-1.5949	-1.66899	-1.35407	-1.82621	-1.71175	-1.4097	-1.4097	-1.13848	-1.39459	-1.39199	-1.62351	-1.50703	-1.66582	-1.73379	-1.65865	-1.41782	-1.45182	-0.385692	-1.45182	-1.54381	-1.39697	-1.548	-1.59516	-1.66353	-1.1712	-1.0438	-1.52917	-1.65206	-1.1712	-1.78904	-1.62791	-1.9095	-1.69294	-1.74197	-1.52271	-1.63715	-1.74629	-1.6499	-1.82769	-1.8059	-1.56874	-1.3324	-1.79002	-1.7414	-1.72489	-1.57755	-1.70049	-1.83426	-1.85258	-1.86728	-1.8465	-1.83795	-1.76753	-1.74581	-1.58799	-1.83159	-1.75106	-1.58387	-1.74085	-1.73779	-1.72081	-1.76411	-1.63919	-0.735953	-1.3343	-1.23552	-1.71081	-1.72551	-1.56043	-1.58741	-1.68394	-1.41373	-1.01685	-1.26035	-1.26035	-1.68747	-1.22481	-1.76633	-1.71912	-1.64174	-1.73552	-1.54362	-1.1861	-1.54362	-1.26289	-1.16874	-1.32132	-1.42381	-1.24578	-1.56088	-1.33965	-1.52495	-1.33221	-1.37362	NSP13
YIGDPAQLPAPR	-1.74796	-1.57589	-1.77842	-1.60778	-1.46745	-1.49064	-1.52242	-1.87871	-1.62635	-1.81372	-1.45195	-1.05624	-1.28768	-1.89015	-1.89614	-1.86901	-1.84408	-1.71571	-1.63671	-1.63671	-1.70336	-1.72683	-1.60751	-0.416218	-1.67235	-1.86171	-0.32181	0.219021	-1.01391	0.709565	-1.57487	0.709565	-1.52828	-1.34305	-1.72006	-1.93594	-1.89298	-1.77295	-1.84439	-1.91253	-1.86998	-1.77295	-1.73227	-1.6089	-1.9473	-1.71869	-1.85809	-1.46424	-1.80737	-1.8646	-1.6057	-1.91298	-1.93129	-1.82735	-1.80457	-1.91265	-1.91528	-1.91943	-1.87737	-1.88778	-1.87782	-1.89154	-1.86564	-1.92883	-1.87955	-1.9085	-1.88639	-1.72959	-1.94271	-1.94656	-1.8952	-1.89154	-1.87117	-1.92409	-1.87546	-1.9422	-1.55392	-1.66018	-1.64681	-1.88094	-1.91801	-1.83466	-1.8756	-1.91154	-1.82468	-1.81207	-1.90719	-1.90719	-1.82533	-1.82604	-1.90522	-1.842	-1.84307	-1.91017	-1.92158	-1.82914	-1.92158	-1.76781	-1.82044	-1.70805	-1.90847	-1.80134	-1.92532	-1.80599	-1.83785	-1.81596	-1.85576	NSP13
AQLPAPRTL	-1.91266	-1.84637	-1.91848	-0.959451	-0.848757	-0.42709	0.121317	-1.80042	-1.05825	-1.28526	-1.76352	-1.78129	-1.75756	-1.3603	-1.50041	-0.936407	-1.812	-1.85208	-1.76615	-1.76615	-1.10196	-1.2813	-0.967566	-1.61802	-0.426596	-0.765679	-1.89912	-1.8653	-1.76892	-1.91248	-1.78489	-1.91248	-1.50045	-1.22539	-1.58455	-0.766746	-1.22071	-0.0308749	1.41274	-1.30904	-1.20525	-0.0308749	-1.53893	-1.43483	-1.73307	-1.18087	-1.6506	-1.64502	-1.56412	-1.69385	-1.72904	-0.834285	-0.973238	-0.393856	-1.34403	-0.51898	-0.582307	-1.34096	-1.01743	-0.410528	-1.3476	-1.38936	-1.46818	-1.33507	-1.26963	-1.5008	-1.63217	-0.43183	0.105906	-1.09554	-1.09567	-1.74365	-1.78535	-1.49908	-1.71381	-0.769063	-1.88509	-1.80867	-1.84625	-1.66821	-1.45308	-1.57598	-1.72713	-1.22918	-1.00965	-0.488943	-0.290177	-0.290177	-1.59739	-1.48103	-0.854034	-1.04253	-0.972227	-1.35844	-1.36131	-1.43798	-1.36131	-0.876787	-0.512458	-0.466927	-0.967458	-0.871974	-1.12753	-0.38416	-0.677992	-0.785472	-0.650921	NSP13
AQLPAPRTLL	-1.83627	-1.72254	-1.84376	-0.921958	-0.349153	-0.277187	-0.0449237	-1.45519	-1.01831	-1.14749	-1.61492	-1.64748	-1.67263	-1.43358	-1.50315	-1.21808	-1.80834	-1.7754	-1.70682	-1.70682	-1.09729	-1.19264	-0.916794	-1.37064	-0.881485	-1.25393	-1.83197	-1.76216	-1.66053	-1.83837	-1.49137	-1.83837	-1.39049	-1.17255	-1.47736	-0.91131	-1.53742	-0.14767	0.36637	-1.49136	-1.6049	-0.14767	-1.78744	-1.7055	-1.7365	-0.894229	-1.61986	-1.86293	-1.80992	-1.85681	-1.86395	-0.977386	-1.31958	-1.25961	-1.65792	-0.897063	-0.977185	-1.53886	-1.25572	-0.640334	-1.33862	-1.44484	-1.45894	-1.38818	-1.33943	-1.60917	-1.79945	-0.421367	-0.432742	-1.27611	-1.39436	-1.85215	-1.85117	-1.70934	-1.83393	-1.23686	-1.9098	-1.84621	-1.89281	-1.72075	-1.60488	-1.60174	-1.81909	-0.325594	-1.46174	-1.43095	-1.35501	-1.35501	-1.56026	-1.54958	-1.49853	-1.5024	-1.49065	-1.56845	-1.69686	-1.59314	-1.69686	-1.42541	-1.4038	-1.09225	-1.35829	-1.34582	-1.43432	-1.35049	-1.33138	-1.45733	-1.16323	NSP13
QLPAPRTLL	-1.81512	-1.74417	-1.80955	-0.985765	-0.0093489	-0.378267	-1.00317	-1.2236	-0.807157	-0.864039	-1.69468	-1.69628	-1.80082	-1.30788	-1.29768	-0.896588	-1.6657	-1.60299	-1.61047	-1.61047	-1.34652	-1.53675	-1.18155	-1.52843	-1.18668	-1.45156	-1.73287	-1.61944	-1.4216	-1.70782	-0.846478	-1.70782	-1.14873	-0.842423	-1.32355	-1.69776	-1.53593	-1.21039	-1.31034	-1.55559	-1.75305	-1.21039	-1.89017	-1.81514	-1.93223	-1.73129	-1.88258	-1.85347	-1.72993	-1.81458	-1.83872	-1.54599	-1.76695	-1.57896	-1.83088	-1.66447	-1.76497	-1.88198	-1.76585	-1.57763	-1.82586	-1.88218	-1.84204	-1.81944	-1.87864	-1.89096	-1.77375	-1.46582	-1.40885	-1.85741	-1.85648	-1.80905	-1.79598	-1.75966	-1.78029	-1.65388	-1.89538	-1.83883	-1.88442	-1.82973	-1.73141	-1.79395	-1.90012	0.762507	-1.5365	-1.39692	-1.21964	-1.21964	-1.49508	-1.45543	-1.39409	-1.40287	-1.19692	-1.40502	-1.68168	-1.48875	-1.68168	-1.42132	-1.12758	-0.34795	-1.48859	-1.46765	-1.49469	-1.11079	-1.19691	-1.25041	-0.931093	NSP13
LPAPRTLL	-1.83926	-1.76576	-1.84913	-1.74745	-1.46441	-1.60497	-1.73348	-1.79908	-1.72637	-1.74899	-1.83295	-1.86947	-1.87886	-1.79312	-1.79324	-1.69175	-1.86538	-1.86502	-1.80574	-1.80574	-1.77647	-1.76523	-1.72237	-1.85209	-1.75266	-1.8852	-1.88116	-1.86037	-1.76391	-1.85377	-1.70294	-1.85377	1.12217	1.47444	0.104235	-1.85571	-1.1666	-1.79297	-1.6632	-1.74041	-1.72753	-1.79297	-1.74943	-1.52955	-1.94653	-1.79013	-1.88855	-1.12087	-1.00868	-1.16654	-1.21047	-1.74881	-1.74717	-1.4234	-1.66944	-1.85065	-1.8297	-1.91282	-1.83305	-1.66149	-1.88056	-1.91819	-1.87903	-1.87016	-1.90971	-1.92621	-1.88949	-1.73259	-1.83815	-1.85089	-1.88725	-0.691577	-1.09536	-1.4692	-0.815272	-1.69622	-1.30282	-1.12275	-1.33323	-1.83051	-1.82325	-1.82095	-1.85287	-0.761516	-1.72144	-1.4686	-1.48278	-1.48278	-1.42237	-1.63452	-1.72326	-1.60348	-1.6024	-1.60932	-1.70694	-1.58417	-1.70694	-1.60249	-1.48236	-1.10543	-1.60807	-1.557	-1.63434	-1.06087	-1.37447	-1.48116	-1.57089	NSP13
LPAPRTLLT	-1.72452	-1.61419	-1.75649	-1.77968	-1.7234	-1.68112	-1.66884	-1.93759	-1.7872	-1.87057	-1.72929	-1.80736	-1.78482	-1.84035	-1.86537	-1.86329	-1.86961	-1.8199	-1.61158	-1.61158	-1.58114	-1.64304	-1.73134	-1.8432	-1.77728	-1.87478	-1.81895	-1.78207	-1.63447	-1.62067	-1.4074	-1.62067	0.206838	0.641152	-0.730968	-1.81027	-1.32501	-1.81534	-1.56432	-1.77547	-1.68752	-1.81534	-1.68714	-1.44949	-1.93201	-1.76442	-1.83393	-0.461811	-0.880996	-1.1572	-0.933221	-1.83122	-1.80722	-1.47915	-1.26711	-1.87215	-1.82735	-1.84035	-1.7072	-1.72533	-1.85753	-1.88027	-1.87129	-1.87509	-1.86303	-1.82345	-1.90839	-1.72129	-1.89943	-1.78179	-1.73233	-0.808299	-1.08122	-1.52557	-0.910511	-1.75297	0.708676	0.0267151	0.0126556	-1.82541	-1.84683	-1.71283	-1.69896	-1.7246	-1.67423	-1.43821	-1.61011	-1.61011	-1.51377	-1.7279	-1.69097	-1.53494	-1.61479	-1.69666	-1.73422	-1.72754	-1.73422	-1.5309	-1.38894	-1.40153	-1.53756	-1.44355	-1.64003	-1.19896	-1.42755	-1.45124	-1.62083	NSP13
AQLPAPRTLLTK	-1.80707	-1.61035	-1.83971	-1.70045	-1.60387	-1.59121	-1.45008	-1.86943	-1.73853	-1.78448	-0.193814	-0.187729	0.330423	-1.79578	-1.82652	-1.74564	-1.91894	-1.88623	-1.69614	-1.69614	-0.651462	-1.34063	-1.41873	-0.924246	-1.39674	-1.72255	-1.7622	-1.62231	-1.6017	-1.34019	-1.85788	-1.34019	-1.68555	-1.5691	-1.75257	-1.72574	-1.86911	-1.59847	-1.35662	-1.82517	-1.84671	-1.59847	-1.8299	-1.80493	-1.78053	-0.920571	-1.48063	-1.84972	-1.93881	-1.95555	-1.87106	-1.67419	-1.87618	-1.84871	-1.8594	-1.76181	-1.70804	-1.78234	-1.70568	-1.57863	-1.71451	-1.75446	-1.74559	-1.79817	-1.72278	-1.75846	-1.91603	-1.08614	-1.74815	-1.7523	-1.72514	-1.90861	-1.91398	-1.8985	-1.88653	-1.77902	-1.81565	-1.79563	-1.85077	-1.75441	-1.84534	-1.6915	-1.88689	-1.78435	-1.84227	-1.82341	-1.92405	-1.92405	-1.78599	-1.87085	-1.84436	-1.80619	-1.79932	-1.86314	-1.93999	-1.89788	-1.93999	-1.8271	-1.83942	-1.72886	-1.83645	-1.70665	-1.87304	-1.7831	-1.7721	-1.84187	-1.85238	NSP13
APRTLLTKG	-1.93336	-1.87833	-1.94693	-1.94052	-1.91821	-1.90222	-1.91241	-1.98467	-1.94842	-1.97029	-1.8717	-1.91832	-1.90883	-1.94494	-1.95519	-1.93608	-1.94404	-1.93825	-1.92111	-1.92111	-1.40583	-1.72414	-1.77318	-1.86732	-1.86735	-1.92668	-1.93775	-1.90941	-1.88167	-1.9202	-1.91922	-1.9202	-0.0874549	0.0620611	-1.45975	-1.89751	-1.86267	-1.84199	-1.79533	-1.91357	-1.89315	-1.84199	-1.84547	-1.74992	-1.96325	-1.82418	-1.87815	-1.73163	-1.87917	-1.9072	-1.7814	-1.8981	-1.94741	-1.91013	-1.83662	-1.93728	-1.8393	-1.85562	-1.79989	-1.76557	-1.85497	-1.88517	-1.88062	-1.90609	-1.87438	-1.8542	-1.9616	-1.83362	-1.94934	-1.89423	-1.84827	-1.83938	-1.84844	-1.86487	-1.82814	-1.89701	-1.42217	-1.0489	-1.37038	-1.87767	-1.91742	-1.87382	-1.89227	-1.95901	-1.90834	-1.9098	-1.95169	-1.95169	-1.88041	-1.94838	-1.92537	-1.88005	-1.90753	-1.92175	-1.95639	-1.93912	-1.95639	-1.86452	-1.86505	-1.81113	-1.91325	-1.8831	-1.93655	-1.8604	-1.91041	-1.87121	-1.95481	NSP13
APRTLLTKGTL	-1.88719	-1.82777	-1.89242	-1.74306	-1.65654	-1.62509	-1.56905	-1.9402	-1.78931	-1.83363	-1.83453	-1.86277	-1.85231	-1.86419	-1.88947	-1.82788	-1.8728	-1.89826	-1.89022	-1.89022	-1.39708	-1.55028	-1.56248	-1.7751	-1.6647	-1.65689	-1.90916	-1.88007	-1.7917	-1.90407	-1.7319	-1.90407	1.50224	1.50948	-1.12453	-1.81747	-1.70113	-1.72761	-1.69797	-1.02072	-1.84936	-1.72761	-1.85158	-1.74578	-1.92177	-1.70851	-1.84686	-1.74764	-1.67764	-1.70199	-1.7458	-1.77367	-1.85653	-1.74555	-1.84428	-1.84935	-1.78346	-1.88999	-1.83	-1.64833	-1.86645	-1.90918	-1.87394	-1.88296	-1.89718	-1.9195	-1.92089	-1.71578	-1.81156	-1.87032	-1.88118	-1.73322	-1.71395	-1.79613	-1.73315	-1.75737	-1.74851	-1.29332	-1.57447	-1.48511	-1.42592	-1.5667	-1.90947	-1.78688	-1.82724	-1.76196	-1.76566	-1.76566	-1.76407	-1.82465	-1.89698	-1.81234	-1.85183	-1.82874	-1.8719	-1.81757	-1.8719	-1.79131	-1.77877	-1.58053	-1.59953	-1.59312	-1.64293	-1.61382	-1.66351	-1.75827	-1.76609	NSP13
RTLLTKGTL	-1.77639	-1.62724	-1.77614	-1.35394	-1.23133	-1.06793	-0.859954	-1.86869	-1.42523	-1.50991	-1.56725	-1.60038	-1.62373	-1.39479	-1.45083	-1.04875	-1.77054	-1.8081	-1.72351	-1.72351	0.4611	-0.614	-0.69963	-1.16052	-0.43756	0.298933	-1.8182	-1.71813	-1.62481	-1.7764	-1.34776	-1.7764	-0.250103	0.0688067	-1.32518	-1.38661	-1.43241	-1.0485	-0.507659	1.40034	-1.71968	-1.0485	-1.83255	-1.76168	-1.78668	-1.30954	-1.70374	-1.81956	-1.72449	-1.78863	-1.81849	-1.4307	-1.66241	-1.49174	-1.75313	-1.56952	-1.5647	-1.79678	-1.68936	-1.31252	-1.82145	-1.86672	-1.83693	-1.82127	-1.83297	-1.89689	-1.77913	-1.19888	-1.24904	-1.67894	-1.7397	-1.76943	-1.69492	-1.70532	-1.72022	-1.31774	-1.83702	-1.70225	-1.80021	-0.184788	0.2178	-0.220244	-1.86001	-1.20108	-1.34687	-0.797105	-0.565784	-0.565784	-1.60926	-1.4803	-1.61981	-1.40998	-1.56897	-1.59817	-1.49617	-1.48796	-1.49617	-1.25078	-0.979431	-0.820296	-0.139205	-0.217579	-0.395819	-0.08837	-0.398225	-0.880889	-0.819511	NSP13
LTKGTLEPEY	-0.539465	-0.386021	-0.710931	-1.83153	-1.72346	-1.5585	-1.64305	-1.9484	-1.837	-1.90155	-1.30352	-1.44446	-1.17633	-1.89176	-1.9072	-1.84343	-1.13635	-0.63823	-0.542698	-0.542698	-0.795523	0.384576	-0.0800923	-1.38073	-1.27537	-1.56785	-1.67495	-1.45078	-0.947234	-0.823354	-1.66173	-0.823354	-1.79627	-1.72415	-1.81611	-1.87772	-1.8889	0.672968	-0.34275	0.437755	-1.59001	0.672968	-1.61925	-1.54388	-1.91006	-1.75187	-1.8638	-1.28024	-1.88194	-1.9168	-1.43273	-1.91217	-1.90017	-1.91109	-1.89945	-1.89289	-1.90566	-1.92304	-1.85922	-1.84986	-1.77398	-1.79379	-1.77058	-1.89304	-1.76596	-1.91454	-1.37095	-1.45532	-1.92353	-1.88193	-1.81271	-1.8889	-1.8901	-1.87686	-1.88359	-1.84671	-1.85006	-1.85968	-1.86751	-0.649516	-1.1669	-0.841874	-1.94357	-1.90512	-0.766709	-0.770731	-1.81156	-1.81156	-1.86941	-1.8671	-1.6736	-1.40826	-1.60947	-1.91718	-1.91556	-1.90261	-1.91556	-0.755793	-0.91075	-1.37701	-1.71867	-0.249727	-1.79547	-0.840219	-0.967016	-0.872957	-1.80619	NSP13
TKGTLEPEY	-1.80386	-1.50746	-1.83119	-1.95477	-1.94655	-1.93497	-1.92887	-1.98665	-1.96093	-1.97176	-1.86774	-1.88143	-1.85178	-1.93587	-1.95197	-1.92933	-1.93428	-1.87442	-1.33141	-1.33141	-1.81417	-0.999932	-1.34547	-1.9	-1.73116	-1.93116	-1.93335	-1.92272	-1.86884	-1.86406	-1.9672	-1.86406	-1.93156	-1.90966	-1.91054	-1.92807	-1.85221	-1.47073	0.060351	-1.87481	-1.24962	-1.47073	-1.41509	-1.55757	-1.89889	-1.79002	-1.8784	-1.51342	-1.91405	-1.95228	-1.66786	-1.87434	-1.81834	-1.84171	-1.83443	-1.88571	-1.87466	-1.90147	-1.86791	-1.81682	-1.7455	-1.72446	-1.74349	-1.89587	-1.67176	-1.90011	-1.93565	-1.28765	-1.90059	-1.88762	-1.8519	-1.94413	-1.95714	-1.90867	-1.94795	-1.88233	-1.95934	-1.94975	-1.95649	-1.88942	-1.92111	-1.85475	-1.90136	-1.97092	-1.78811	-1.66911	-1.9495	-1.9495	-1.90292	-1.93861	-1.75574	-1.59806	-1.55509	-1.91935	-1.95871	-1.94791	-1.95871	-1.70541	-1.71911	-1.6092	-1.93515	-1.7148	-1.95217	-1.70427	-1.78829	-1.70548	-1.94268	NSP13
LTKGTLEPEYF	-1.55197	-1.3375	-1.5904	-1.85263	-1.7169	-1.4426	-1.63136	-1.93988	-1.86757	-1.88193	-1.8021	-1.83837	-1.80368	-1.55275	-1.63852	-1.43811	-1.58163	-1.49089	-1.58761	-1.58761	-1.43736	-0.984242	-0.799583	-1.67925	-1.17197	-1.48789	-1.81359	-1.75255	-1.56756	-1.707	-1.73426	-1.707	-1.79711	-1.72831	-1.74311	-1.87148	-1.89883	-0.338026	-0.998401	0.118901	-1.78296	-0.338026	-1.7958	-1.72373	-1.91917	-1.81923	-1.91232	-1.70734	-1.9146	-1.93585	-1.74511	-1.88067	-1.87041	-1.91995	-1.93826	-1.8977	-1.90325	-1.95011	-1.90296	-1.82878	-1.84492	-1.87574	-1.86739	-1.88778	-1.86254	-1.94997	-1.64462	-1.68837	-1.92975	-1.88245	-1.91031	-1.85272	-1.8443	-1.84555	-1.82814	-1.76339	-1.92189	-1.91686	-1.93191	-0.291191	-0.244727	-0.570986	-1.96269	-1.8727	-1.16003	-1.18963	-1.75873	-1.75873	-1.8317	-1.78768	-1.75837	-1.64611	-1.72055	-1.89121	-1.90345	-1.87425	-1.90345	-1.29269	-1.41319	-1.61101	-1.64881	-0.844185	-1.70198	-1.25149	-1.23155	-1.31192	-1.75454	NSP13
GTLEPEYFNSV	-1.73504	-1.67232	-1.75994	-0.314503	-0.140502	0.139722	0.63605	-1.09854	-0.425237	-1.20984	-1.78268	-1.74515	-1.65465	-1.72208	-1.75558	-1.61733	-1.78213	-1.72578	-1.79048	-1.79048	-1.37412	-1.55817	-1.39569	-1.58663	-1.54332	-1.44698	-1.80669	-1.76038	-1.67194	-1.79028	-0.523098	-1.79028	-1.84391	-1.78098	-1.71841	-1.50408	-1.83563	-1.69932	-1.6992	-1.40236	-1.90561	-1.69932	-1.7751	-1.70169	-1.92372	-1.79075	-1.87315	-1.92162	-1.89971	-1.9295	-1.92031	-1.11149	-1.85402	-1.80283	-1.8341	-1.30697	-0.976799	-1.46856	-1.09308	-0.819266	-1.69995	-1.74938	-1.74195	-1.66834	-1.72906	-1.52302	-1.89069	-1.54607	-1.80875	-1.41772	-1.5853	-1.83097	-1.80412	-1.78469	-1.79742	-1.61295	-1.8314	-1.8775	-1.88677	-1.42275	-1.25475	-1.40189	-1.86791	-1.39506	-1.69693	-1.73698	-1.77121	-1.77121	-1.78788	-1.73365	-1.76103	-1.80924	-1.75367	-1.74342	-1.82557	-1.79804	-1.82557	-1.71933	-1.6105	-1.68829	-1.22687	-1.40031	-1.43375	-1.62937	-1.58561	-1.64181	-1.52708	NSP13
LEPEYFNSV	-1.78355	-1.69256	-1.80994	-1.05901	-0.561693	0.150949	-0.0662439	-1.45736	-0.96601	-1.43471	-1.9094	-1.89893	-1.87249	-1.54032	-1.59504	-1.39219	-1.6845	-1.62611	-1.8154	-1.8154	-1.70878	-1.72314	-1.34774	-1.83057	-1.56341	-1.78047	-1.83452	-1.85286	-1.61793	-1.80303	-1.08056	-1.80303	-1.7605	-1.6559	-1.40664	-1.35423	-1.41281	-1.50932	-1.10053	-1.88453	-1.70154	-1.50932	-0.667019	-0.511691	-1.90797	-1.78458	-1.81082	-1.76044	-1.71385	-1.82351	-1.78672	0.0804512	-1.56981	-1.29044	-1.35265	-0.323211	0.182937	-0.582668	0.102164	0.393726	-1.35806	-1.42593	-1.44858	-1.33917	-1.3904	-0.719169	-1.86762	-0.994275	-1.51818	-0.381357	-0.594101	-1.59572	-1.65396	-1.22736	-1.50735	-1.11161	-1.62072	-1.79294	-1.79032	-1.91201	-1.87551	-1.89573	-1.56936	-1.32755	-1.61534	-1.65432	-1.64605	-1.64605	-1.62028	-1.57856	-1.35458	-1.60112	-1.29735	-1.51489	-1.65911	-1.59146	-1.65911	-1.45028	-1.26288	-1.2804	-1.65999	-1.69976	-1.71576	-1.47989	-1.58943	-1.35899	-1.57511	NSP13
LEPEYFNSVCRL	-1.81612	-1.65676	-1.83026	-1.6533	-1.44002	-1.305	-1.41172	-1.856	-1.69486	-1.63533	-1.79981	-1.77885	-1.8096	-0.471887	-0.807275	0.107839	-1.84169	-1.81233	-1.46281	-1.46281	-1.4994	-1.48598	-0.999336	-1.43644	-0.275122	-1.68807	-1.57003	-1.55096	-1.72321	-1.64188	-1.6441	-1.64188	-1.71535	-1.57581	-1.55517	-1.63804	-1.71456	-1.5467	-1.02132	-1.71188	-1.7163	-1.5467	-1.38272	-1.26771	-1.8656	-1.5882	-1.7749	-1.75702	-1.73488	-1.80472	-1.76892	-0.720982	-1.61071	-1.66288	-1.76718	-0.459465	-0.132791	-1.32626	-1.09365	-0.229175	-1.36649	-1.30335	-1.48351	-1.4579	-1.2484	-1.61178	-1.89734	-0.705547	-1.61848	-0.890742	-1.38394	-1.77075	-1.74959	-1.64653	-1.73828	-1.50317	-1.84388	-1.88038	-1.89409	-1.78615	-1.78265	-1.74903	-1.82011	-1.67224	-1.79964	-1.6869	-1.814	-1.814	-1.72017	-1.81519	-1.55169	-1.54681	-1.17157	-1.71474	-1.87684	-1.82912	-1.87684	-1.68411	-1.58233	-0.446798	-1.83836	-1.76115	-1.86368	-1.65727	-1.74687	-1.63731	-1.79925	NSP13
YFNSVCRL	-1.78283	-1.55698	-1.78598	-1.60987	-1.28348	-1.4226	-1.46661	-1.85954	-1.62838	-1.61031	-1.81432	-1.80059	-1.85279	-0.998387	-1.19645	-0.44975	-1.88221	-1.85216	-1.27866	-1.27866	-1.5825	-1.52502	-1.13869	-1.64532	-0.879555	-1.79869	-1.68206	-1.67971	-1.76824	-1.80912	-1.68993	-1.80912	-1.73136	-1.61126	-1.02036	-1.79883	-1.60181	-1.57528	-1.21003	-1.73434	-1.64905	-1.57528	-1.65853	-1.5317	-1.90284	-1.6816	-1.84851	-1.71891	-1.76671	-1.84648	-1.77613	-1.6889	-1.71476	-1.66325	-1.78161	-1.80678	-1.75889	-1.8732	-1.78255	-1.61437	-1.8223	-1.86093	-1.82827	-1.85699	-1.83899	-1.89518	-1.80746	-1.50369	-1.80303	-1.79197	-1.8351	-1.76867	-1.82807	-1.64968	-1.79023	-1.51263	-1.88524	-1.89739	-1.91207	-1.82744	-1.81776	-1.78265	-1.87464	-1.48934	-1.51008	-1.18135	-1.4061	-1.4061	-1.16452	-1.61497	-1.28908	-1.11379	-0.693141	-1.26203	-1.74632	-1.63424	-1.74632	-1.22602	-1.06695	1.01791	-1.61202	-1.47406	-1.68069	-1.02485	-1.30193	-1.18386	-1.51081	NSP13
YFNSVCRLM	-1.45724	-0.997545	-1.47853	-1.33928	-0.763748	-0.968994	-1.25413	-1.73662	-1.31908	-1.16891	-1.57332	-1.4947	-1.67117	-0.0913363	-0.303356	0.638877	-1.63954	-1.34881	0.621747	0.621747	-0.997259	-0.720916	-0.136035	-1.16435	0.430415	-1.36202	-1.12154	-1.05645	-1.29035	-1.30459	-1.32289	-1.30459	-1.51351	-1.38353	-0.761907	-1.72157	-1.30283	-0.725954	0.00293705	-1.34241	-0.917357	-0.725954	-1.1371	-0.898171	-1.77266	-1.4199	-1.73733	-0.716227	-1.41933	-1.61902	-1.16536	-1.59879	-1.55363	-1.41627	-1.63736	-1.58995	-1.63003	-1.79951	-1.59569	-1.45289	-1.52136	-1.59555	-1.62699	-1.65992	-1.52599	-1.74787	-1.33846	-1.13456	-1.67675	-1.55918	-1.6072	-1.63386	-1.70716	-1.55977	-1.65561	-1.50734	-1.6893	-1.78363	-1.77131	-1.62656	-1.65164	-1.43049	-1.72519	-1.21571	-0.656616	0.175965	-0.725062	-0.725062	-0.835689	-1.35681	-0.0353176	0.148583	0.537183	-0.725894	-1.45172	-1.35379	-1.45172	-0.0666613	-0.0519162	1.89211	-1.30425	-0.645817	-1.49376	-0.0165152	-0.428828	-0.181804	-1.13102	NSP13
YFNSVCRLMK	-1.59178	-0.987664	-1.61416	-1.67654	-1.55148	-1.63264	-1.67822	-1.8709	-1.69233	-1.70212	-0.170496	0.0383037	-0.254219	-1.24278	-1.36392	-1.14584	-1.87339	-1.77185	-0.56517	-0.56517	-0.202989	-1.14538	-0.852615	0.342409	-0.807317	-1.77972	0.0314517	0.246432	-1.28181	-0.0011277	-1.69112	-0.0011277	-1.78673	-1.73947	-1.47642	-1.86967	-1.80689	-1.64031	-1.54704	-1.81573	-1.71487	-1.64031	-1.69768	-1.5981	-1.8329	-1.4095	-1.66764	-1.73727	-1.88852	-1.92652	-1.80345	-1.84075	-1.86475	-1.84282	-1.82388	-1.86862	-1.84205	-1.87061	-1.7989	-1.7697	-1.70258	-1.75169	-1.7429	-1.86011	-1.73087	-1.80062	-1.83061	-1.42961	-1.91021	-1.81849	-1.79754	-1.88649	-1.90764	-1.85036	-1.86859	-1.83337	-1.83129	-1.84849	-1.87013	-1.75761	-1.86952	-1.6453	-1.82441	-1.8398	-1.64011	-1.50407	-1.82307	-1.82307	-1.53089	-1.8464	-1.4746	-1.32084	-1.21062	-1.63832	-1.89691	-1.86043	-1.89691	-1.49079	-1.50745	-0.301134	-1.78994	-1.54168	-1.85182	-1.4641	-1.53837	-1.52205	-1.79543	NSP13
FNSVCRLMK	-1.5878	-1.04013	-1.65275	-1.83928	-1.74988	-1.71075	-1.75386	-1.93663	-1.84429	-1.88361	-0.86534	-0.600097	-0.430275	-1.84845	-1.85809	-1.82778	-1.90772	-1.84417	-1.27564	-1.27564	-0.665577	-1.39944	-1.29882	-0.473595	-1.58002	-1.86619	-0.846929	-0.539352	-1.35919	0.144457	-1.69366	0.144457	-1.83407	-1.79427	-1.69547	-1.88163	-1.81963	-1.76156	-1.64073	-1.84915	-1.83017	-1.76156	-1.76254	-1.65276	-1.86446	-1.38081	-1.60605	-1.85259	-1.94414	-1.96283	-1.86361	-1.82106	-1.91398	-1.82716	-1.75849	-1.89507	-1.86463	-1.86444	-1.80523	-1.78242	-1.82859	-1.85295	-1.83906	-1.92182	-1.84198	-1.85608	-1.89489	-1.34929	-1.92905	-1.85545	-1.80736	-1.92414	-1.92625	-1.90605	-1.90185	-1.88833	-1.81177	-1.82672	-1.86413	-1.77593	-1.87811	-1.64452	-1.82148	-1.91695	-1.65295	-1.67652	-1.89877	-1.89877	-1.77135	-1.87289	-1.72201	-1.51404	-1.64491	-1.82024	-1.88178	-1.88126	-1.88178	-1.59432	-1.65772	-1.55559	-1.73137	-1.42885	-1.81719	-1.49695	-1.50122	-1.5685	-1.79738	NSP13
RLMKTIGPDM	-1.6863	-1.48654	-1.69512	0.300214	0.293419	-0.353501	0.0375644	-1.60305	0.191343	-0.671719	-0.828641	-1.14845	-1.53499	-1.44869	-1.53963	-1.3142	-1.63572	-1.44484	-1.29026	-1.29026	-0.0674875	-0.20281	-0.497339	-1.01626	-0.717369	-0.393136	-1.77921	-1.66834	-1.40387	-1.74366	-1.53426	-1.74366	-0.327576	-0.121474	-0.711458	-1.10901	-1.58093	1.03697	0.565144	-0.746997	-1.39968	1.03697	-1.68894	-1.56664	-1.69276	-1.03159	-1.6172	-1.52286	-1.67017	-1.75999	-1.5843	-1.50369	-1.68904	-1.47952	-1.68352	-1.54725	-1.42841	-1.71816	-1.55044	-1.1609	-1.60758	-1.68528	-1.67068	-1.68978	-1.63122	-1.74653	-1.45263	-0.984233	-1.19748	-1.60021	-1.50666	-1.8643	-1.83735	-1.79661	-1.84846	-1.5709	-1.7827	-1.60383	-1.71889	-1.36526	-1.37096	-1.2675	-1.82299	-1.57891	-1.31845	-1.00155	-1.37051	-1.37051	-1.56233	-1.65478	-1.71708	-1.6331	-1.56672	-1.70011	-1.7591	-1.65693	-1.7591	-1.20535	-1.36344	-0.791119	-1.42609	-1.0982	-1.55911	-1.23695	-1.4141	-1.43816	-1.37984	NSP13
LMKTIGPDM	-1.79502	-1.66306	-1.79812	-1.35937	-0.782924	-1.1559	-1.32336	-1.85381	-1.37755	-1.48165	-1.6558	-1.77692	-1.87367	-1.70095	-1.76464	-1.64296	-1.80356	-1.70873	-1.38926	-1.38926	-0.735	-0.894788	-0.988124	-1.61841	-1.31764	-1.58678	-1.80202	-1.72829	-1.67249	-1.84319	-1.76149	-1.84319	-1.26531	-1.01717	-0.642538	-1.64566	-1.48331	0.539734	0.894149	-1.09125	-1.23958	0.539734	-1.65653	-1.5098	-1.90147	-1.66023	-1.8439	-1.27374	-1.51392	-1.65064	-1.57396	-1.686	-1.77753	-1.62077	-1.74738	-1.71529	-1.69837	-1.83162	-1.68604	-1.4605	-1.81749	-1.86161	-1.85997	-1.85167	-1.83333	-1.86258	-1.33162	-1.4023	-1.53146	-1.76433	-1.67097	-1.76858	-1.83317	-1.67684	-1.78331	-1.57918	-1.8065	-1.73144	-1.78034	-1.69598	-1.72681	-1.70764	-1.84796	-1.48343	-1.01902	-0.308043	-0.964173	-0.964173	-1.66242	-1.75472	-1.52609	-1.48176	-1.21954	-1.56374	-1.77652	-1.75798	-1.77652	-0.709767	-0.715203	-0.407224	-1.59293	-0.990995	-1.68703	-0.695839	-1.10558	-0.952703	-1.3649	NSP13
RLMKTIGPDMF	-1.73662	-1.61218	-1.74804	-0.831794	-0.885517	-1.12524	-0.806771	-1.81629	-1.02898	-1.2599	-1.22139	-1.38229	-1.66906	-0.400199	-0.643125	-0.299952	-1.67863	-1.59593	-1.29217	-1.29217	-1.25113	-0.543517	-0.59106	-1.2011	0.0246325	0.21349	-1.81881	-1.75491	-1.68929	-1.84406	-1.84174	-1.84406	-1.22032	-1.09473	-1.25799	-1.33336	-1.78074	0.968996	0.616687	-0.638543	-1.54467	0.968996	-1.65899	-1.60674	-1.64484	-1.18256	-1.74792	-1.62355	-1.85318	-1.90144	-1.6855	-1.55326	-1.69115	-1.78373	-1.85495	-1.68213	-1.56263	-1.80943	-1.70023	-1.32729	-1.61173	-1.66681	-1.62636	-1.67375	-1.60795	-1.83643	-1.64477	-1.08768	-1.53761	-1.66697	-1.70018	-1.87266	-1.85768	-1.8036	-1.86007	-1.51505	-1.90043	-1.82984	-1.88788	-1.12133	-0.900836	-0.868559	-1.90176	-1.81316	-1.59365	-1.36149	-1.75378	-1.75378	-1.70377	-1.75222	-1.84306	-1.76155	-1.7111	-1.83568	-1.88739	-1.81817	-1.88739	-1.53474	-1.6826	-1.3122	-1.75271	-1.42383	-1.79519	-1.59015	-1.60998	-1.71465	-1.69328	NSP13
LMKTIGPDMF	-1.5939	-1.46666	-1.61715	-1.55509	-0.993401	-1.1363	-1.46956	-1.87559	-1.5872	-1.65871	-1.6217	-1.70766	-1.82429	-0.835632	-1.06298	-1.00324	-1.75259	-1.66643	-1.07373	-1.07373	-1.29787	-0.934236	-0.613212	-1.55718	-0.755285	-1.31041	-1.7714	-1.70999	-1.70452	-1.76977	-1.82277	-1.76977	-1.65887	-1.56756	-0.984388	-1.66553	-1.783	1.10469	0.635937	-0.942088	-1.40141	1.10469	-1.59946	-1.4818	-1.81861	-1.57225	-1.82326	-1.45695	-1.81812	-1.87669	-1.56842	-1.68864	-1.61594	-1.79019	-1.84662	-1.74023	-1.75069	-1.85799	-1.73335	-1.56406	-1.66277	-1.72074	-1.70873	-1.74631	-1.68187	-1.86053	-1.5112	-1.21626	-1.73177	-1.71487	-1.73863	-1.78734	-1.80673	-1.67511	-1.7914	-1.49408	-1.87225	-1.84853	-1.89187	-1.2815	-1.33059	-1.03295	-1.91377	-1.77854	-1.23194	-1.12396	-1.7342	-1.7342	-1.70192	-1.75809	-1.73317	-1.6203	-1.55452	-1.75987	-1.88757	-1.83354	-1.88757	-1.17053	-1.4392	-1.29887	-1.80535	-1.29271	-1.83258	-1.372	-1.446	-1.44375	-1.70281	NSP13
MKTIGPDMF	-1.82902	-1.71427	-1.83326	-1.90423	-1.81341	-1.72931	-1.80414	-1.97445	-1.91519	-1.93847	-1.91396	-1.91477	-1.91518	-1.57501	-1.70059	-1.55017	-1.8794	-1.86076	-1.61527	-1.61527	-1.84234	-1.56674	-1.3262	-1.89192	-1.24909	-1.79257	-1.92133	-1.89818	-1.8375	-1.85143	-1.89594	-1.85143	-1.84921	-1.78378	-1.75188	-1.79865	-1.65803	-1.27368	1.02715	-1.57527	-0.651973	-1.27368	-1.52499	-1.49767	-1.77238	-1.57243	-1.78952	-1.27439	-1.76079	-1.83607	-1.49813	-1.69336	-0.919411	-1.19123	-1.5858	-1.59272	-1.68312	-1.83391	-1.75225	-1.58741	-1.71619	-1.67437	-1.71458	-1.75491	-1.59648	-1.89662	-1.87396	-0.863103	-1.63076	-1.5666	-1.71622	-1.84346	-1.82959	-1.7479	-1.86408	-1.6441	-1.90322	-1.9022	-1.91125	-1.74825	-1.7165	-1.49525	-1.82191	-1.89819	-1.52903	-1.17786	-1.66206	-1.66206	-1.75029	-1.77335	-1.55543	-1.39333	-1.276	-1.76316	-1.79146	-1.78916	-1.79146	-1.36571	-1.47559	-1.33606	-1.81418	-1.48333	-1.83936	-1.41068	-1.53255	-1.42394	-1.7732	NSP13
KTIGPDMF	-1.76346	-1.64775	-1.77469	-1.81823	-1.79565	-1.67747	-1.6214	-1.94174	-1.85192	-1.88029	-1.75913	-1.78128	-1.71909	-1.54571	-1.62599	-1.32503	-1.77859	-1.77272	-1.7675	-1.7675	-1.35631	-1.24034	-1.10165	-1.72557	-1.05803	-1.18883	-1.91954	-1.88309	-1.75436	-1.83339	-1.84388	-1.83339	-1.83087	-1.76977	-1.8893	-1.83615	-1.90755	-1.21354	-0.966376	0.791881	-1.82211	-1.21354	-1.87749	-1.86579	-1.91535	-1.81574	-1.91757	-1.83938	-1.91118	-1.94266	-1.82847	-1.81249	-1.85965	-1.92135	-1.9488	-1.8682	-1.86938	-1.94395	-1.89823	-1.80309	-1.86405	-1.87944	-1.85568	-1.88782	-1.86138	-1.95485	-1.7963	-1.52486	-1.88742	-1.84214	-1.90716	-1.87677	-1.86723	-1.85056	-1.87284	-1.66667	-1.95768	-1.94302	-1.96019	-0.711298	-0.0636185	-0.329418	-1.96759	-1.78924	-1.40903	-1.03709	-1.55173	-1.55173	-1.76798	-1.62799	-1.82039	-1.72123	-1.7533	-1.90062	-1.82495	-1.76153	-1.82495	-1.50951	-1.49838	-1.46619	-1.30794	-0.691285	-1.43368	-1.02929	-0.94924	-1.39084	-1.5319	NSP13
RLMKTIGPDMFL	-1.63613	-1.49516	-1.63223	1.2845	1.21738	0.11792	0.620513	-1.26214	1.13703	0.112979	-1.02419	-1.11755	-1.49608	-1.09307	-1.286	-1.0692	-1.73187	-1.70787	-1.44598	-1.44598	-0.583115	-0.872073	-0.685079	-0.697892	-0.415564	-0.0115874	-1.66049	-1.56789	-1.47536	-1.53631	-0.649582	-1.53631	-0.979416	-0.726099	-0.892777	-0.927371	-1.66166	-0.29148	-0.547465	0.573782	-1.67179	-0.29148	-1.78708	-1.69432	-1.67431	-0.982278	-1.62663	-1.78902	-1.75973	-1.83514	-1.80331	-1.47054	-1.56807	-1.49249	-1.71271	-1.59673	-1.50018	-1.7639	-1.6143	-1.26363	-1.67375	-1.73699	-1.72635	-1.70359	-1.70681	-1.80503	-1.76757	-1.10436	-1.14467	-1.58994	-1.66071	-1.84455	-1.78575	-1.78516	-1.81878	-1.47784	-1.84584	-1.77198	-1.83553	-0.72525	-0.272635	-0.347658	-1.82236	-1.54825	-1.3213	-1.29783	-1.27022	-1.27022	-1.48116	-1.36459	-1.64362	-1.528	-1.5931	-1.60327	-1.65783	-1.6134	-1.65783	-1.39401	-1.41122	-1.21007	-0.368975	-0.590046	-0.581018	-1.20385	-0.966823	-1.3412	-0.78175	NSP13
LMKTIGPDMFL	-1.7043	-1.60939	-1.69256	0.534915	0.78157	-0.0970976	0.182686	-1.43218	0.090198	-0.450483	-1.61921	-1.67898	-1.72671	-1.50578	-1.64734	-1.53012	-1.74177	-1.68873	-1.45927	-1.45927	-0.95408	-1.34631	-1.08783	-1.41695	-1.11371	-1.3836	-1.67805	-1.63413	-1.46752	-1.53566	-0.319289	-1.53566	-1.64411	-1.49296	-0.824623	-1.53506	-1.71943	-0.61136	-0.67988	0.117521	-1.66192	-0.61136	-1.79741	-1.71756	-1.87387	-1.59152	-1.82305	-1.74845	-1.67649	-1.77191	-1.80088	-1.70862	-1.60983	-1.5438	-1.75926	-1.73436	-1.74695	-1.86835	-1.75309	-1.58119	-1.81622	-1.85031	-1.85669	-1.82059	-1.83509	-1.89375	-1.74777	-1.37091	-1.52156	-1.74241	-1.78458	-1.7629	-1.73254	-1.71213	-1.75799	-1.49098	-1.85139	-1.86471	-1.88288	-1.11255	-0.820324	-0.865908	-1.87083	-1.55188	-1.32199	-1.09149	-1.12098	-1.12098	-1.6417	-1.5289	-1.68728	-1.60953	-1.62983	-1.63344	-1.65417	-1.67662	-1.65417	-1.29783	-1.32128	-1.40687	-0.835521	-0.776637	-0.982523	-1.26179	-1.14163	-1.28565	-0.794004	NSP13
MKTIGPDMFL	-1.48379	-1.38562	-1.46975	-0.384439	0.141703	0.506263	0.443649	-1.57435	-0.700809	-1.04083	-1.54644	-1.47326	-1.40237	-1.51398	-1.63238	-1.48661	-1.16657	-0.906832	-1.28865	-1.28865	-0.920938	-1.15262	-0.806443	-1.33667	-1.05397	-1.07401	-1.45546	-1.30919	-0.4591	-0.519558	1.42852	-0.519558	-1.60487	-1.40462	-1.44307	-1.45607	-1.44882	-1.01824	0.209912	0.878309	-1.19447	-1.01824	-1.72432	-1.61389	-1.7149	-1.20883	-1.59251	-1.43057	-1.3274	-1.46192	-1.53594	-1.56818	-0.947355	-0.589483	-1.29412	-1.45485	-1.55996	-1.78285	-1.64806	-1.39727	-1.65606	-1.68031	-1.72488	-1.70899	-1.62692	-1.82025	-1.61737	-0.775867	-1.22141	-1.44073	-1.59208	-1.67043	-1.50743	-1.58555	-1.65484	-1.31292	-1.66377	-1.79367	-1.74868	-0.595355	-0.225769	-0.0235981	-1.64432	-1.40983	-0.660089	-0.43024	-0.346904	-0.346904	-1.54077	-1.21214	-1.25535	-1.13304	-1.34648	-1.49353	-1.20471	-1.42857	-1.20471	-0.670873	-0.678367	-1.15688	-0.100756	0.00769396	-0.347751	-0.620251	-0.488993	-0.560131	-0.199733	NSP13
KTIGPDMFL	-1.55223	-1.41092	-1.54176	-0.0985607	0.0980842	0.517641	0.826464	-1.45616	-0.333528	-0.812237	-1.29272	-1.2421	-1.07682	-1.15825	-1.31682	-0.7584	-1.53238	-1.42402	-1.2972	-1.2972	0.121444	-0.494013	-0.308389	-0.836878	-0.140112	0.433728	-1.69175	-1.52508	-1.09444	-1.23044	0.0398718	-1.23044	-1.34725	-1.06197	-1.78261	-1.31769	-1.67608	-0.871087	-0.39674	1.93033	-1.69605	-0.871087	-1.86109	-1.80298	-1.7758	-1.46402	-1.78583	-1.66051	-1.48604	-1.6313	-1.67969	-1.54356	-1.61251	-1.5079	-1.81251	-1.45014	-1.59919	-1.83703	-1.7234	-1.53048	-1.74385	-1.77382	-1.77936	-1.7514	-1.72974	-1.87864	-1.56962	-1.03786	-1.32917	-1.59062	-1.71	-1.75455	-1.60007	-1.73252	-1.72215	-1.34175	-1.7998	-1.79223	-1.8157	0.117829	0.901702	0.745065	-1.86453	-0.766013	-0.319435	0.0716554	0.43328	0.43328	-1.38349	-0.549861	-1.0519	-0.789996	-1.21519	-1.45851	-0.779954	-0.996948	-0.779954	-0.474076	-0.0532859	-0.62409	1.05789	0.913996	0.786004	0.252479	0.518414	-0.0258054	0.746517	NSP13
IGPDMFLGTCRR	-1.82538	-1.5956	-1.85066	-1.69326	-1.63904	-1.70701	-1.72291	-1.87334	-1.74171	-1.72797	-0.896447	-0.654261	-1.19719	-1.81505	-1.84446	-1.80909	-1.94391	-1.88598	-1.5187	-1.5187	-1.48718	-1.56991	-1.44364	0.405873	-1.51891	-1.79348	-0.247182	-0.0199633	-1.65581	-0.603809	-1.83209	-0.603809	-1.89309	-1.85357	-1.82811	-1.92013	-1.92687	-1.77253	-1.78524	-1.89119	-1.91682	-1.77253	-1.85113	-1.79659	-1.92923	-1.66377	-1.81977	-1.8879	-1.95204	-1.96338	-1.90039	-1.88166	-1.94792	-1.93733	-1.91107	-1.93822	-1.93165	-1.92485	-1.89777	-1.89859	-1.88677	-1.89549	-1.88527	-1.94389	-1.88859	-1.91678	-1.92074	-1.71725	-1.94225	-1.93716	-1.90414	-1.92275	-1.92896	-1.91227	-1.90931	-1.89339	-1.91328	-1.901	-1.92567	-1.83726	-1.91188	-1.82882	-1.9098	-1.9085	-1.88712	-1.88685	-1.95998	-1.95998	-1.86032	-1.93194	-1.87918	-1.85302	-1.82472	-1.92864	-1.96011	-1.94342	-1.96011	-1.84282	-1.83805	-1.7499	-1.93431	-1.82796	-1.95363	-1.83437	-1.84632	-1.84567	-1.91527	NSP13
MFLGTCRR	-1.88664	-1.68419	-1.90404	-1.80888	-1.78695	-1.83605	-1.809	-1.92938	-1.82808	-1.85915	-1.53582	-1.3871	-1.62174	-1.79408	-1.83271	-1.74642	-1.94188	-1.90714	-1.59249	-1.59249	-1.52986	-1.57475	-1.48008	-0.112699	-1.4838	-1.88488	0.116486	0.185553	-1.72933	-0.743623	-1.8753	-0.743623	-1.89313	-1.8669	-1.77777	-1.94623	-1.90831	-1.85287	-1.81096	-1.93137	-1.87024	-1.85287	-1.82229	-1.76777	-1.94648	-1.7316	-1.85074	-1.8982	-1.96198	-1.97494	-1.9136	-1.92396	-1.95201	-1.93067	-1.89983	-1.95416	-1.93602	-1.93108	-1.89741	-1.90657	-1.89956	-1.90675	-1.88897	-1.96366	-1.89851	-1.92362	-1.94623	-1.75032	-1.96059	-1.9441	-1.91544	-1.9381	-1.9596	-1.9232	-1.94214	-1.92521	-1.92203	-1.91278	-1.92946	-1.88779	-1.94159	-1.88464	-1.90984	-1.94922	-1.91816	-1.87323	-1.96651	-1.96651	-1.86419	-1.96319	-1.88964	-1.84101	-1.80723	-1.92223	-1.9773	-1.96978	-1.9773	-1.86967	-1.85598	-1.42063	-1.95486	-1.87389	-1.96845	-1.85774	-1.89269	-1.87763	-1.95305	NSP13
RCPAEIVDTV	-1.81654	-1.74519	-1.82794	-1.18432	-0.589735	-0.616154	-0.884432	-1.73696	-1.11332	-1.6694	-1.84632	-1.83191	-1.84845	-1.73094	-1.7529	-1.61008	-1.80409	-1.82241	-1.83971	-1.83971	-1.61624	-1.58452	-1.32035	-1.79786	-1.53561	-1.64857	-1.8978	-1.86999	-1.73751	-1.74942	-0.861679	-1.74942	-0.376566	0.0594038	-1.64873	-1.4085	-1.78055	-1.72346	-1.69241	-1.70937	-1.84984	-1.72346	-1.80713	-1.65557	-1.93281	-1.78184	-1.84656	-1.34059	-1.22713	-1.34987	-1.30743	-1.71154	-1.63942	-1.49085	-1.5001	-1.75569	-1.69533	-1.7942	-1.66668	-1.59532	-1.79584	-1.82632	-1.7712	-1.77936	-1.80163	-1.83413	-1.90159	-1.58793	-1.75328	-1.64635	-1.77568	-1.19416	-0.571296	-1.55321	-1.03952	-1.58622	-0.355452	-1.11649	-0.802683	-1.57935	-1.51503	-1.29998	-1.82336	-1.48373	-1.67422	-1.75943	-1.77738	-1.77738	-1.71898	-1.6675	-1.76172	-1.7544	-1.76299	-1.75642	-1.77346	-1.71046	-1.77346	-1.66487	-1.60588	-1.62371	-1.52095	-1.6294	-1.61868	-1.55996	-1.54843	-1.53353	-1.62736	NSP13
RCPAEIVDTVSA	-1.89525	-1.81746	-1.91123	-1.75072	-1.602	-1.56695	-1.62357	-1.9379	-1.7621	-1.90624	-1.90578	-1.90626	-1.90832	-1.90103	-1.91226	-1.88903	-1.93912	-1.92435	-1.91727	-1.91727	-1.6272	-1.74203	-1.65954	-1.88517	-1.83343	-1.92549	-1.92113	-1.91047	-1.86088	-1.85417	-1.62089	-1.85417	-1.58417	-1.41575	-1.76098	-1.77194	-1.87889	-1.78472	-1.55368	-1.92719	-1.88866	-1.78472	-1.77152	-1.65207	-1.95166	-1.79989	-1.84487	-1.58044	-1.73371	-1.78927	-1.65933	-1.49055	-1.88459	-1.79753	-1.68063	-1.21429	-0.374217	-0.321619	0.208001	-0.555452	-1.55847	-1.58771	-1.64804	-1.66861	-1.51364	-0.304564	-1.95954	-1.24471	-1.85279	-1.10094	-0.305725	-1.79713	-1.69118	-1.87748	-1.75709	-1.86091	-0.478252	-1.47759	-1.22926	-1.83396	-1.87769	-1.74874	-1.8111	-1.8799	-1.91234	-1.90307	-1.93487	-1.93487	-1.8867	-1.90803	-1.92389	-1.90595	-1.9113	-1.90777	-1.93546	-1.91239	-1.93546	-1.88176	-1.90537	-1.84984	-1.90407	-1.89599	-1.92315	-1.89251	-1.90596	-1.90559	-1.92944	NSP13
VDTVSALVYDNK	-1.74692	-1.52669	-1.79779	-1.89463	-1.85211	-1.82691	-1.85122	-1.96229	-1.89398	-1.94207	-1.34411	-1.06317	-0.616059	-1.91914	-1.9248	-1.90594	-1.89735	-1.79742	-1.8247	-1.8247	-1.46196	-1.64055	-1.526	-1.46204	-1.78049	-1.89689	-1.40548	-1.32297	-1.26057	0.255644	-1.7487	0.255644	-1.95856	-1.951	-1.93501	-1.9456	-1.96597	-1.88043	-1.85593	-1.87161	-1.95455	-1.88043	-1.89069	-1.88238	-1.95872	-1.84934	-1.8831	-1.93709	-1.97707	-1.98383	-1.93869	-1.84603	-1.96698	-1.96822	-1.95753	-1.96292	-1.94956	-1.94301	-1.89378	-1.91527	-1.86342	-1.89061	-1.8564	-1.93969	-1.88487	-1.91168	-1.96399	-1.71656	-1.97833	-1.92715	-1.92547	-1.96099	-1.95377	-1.95018	-1.94501	-1.94065	-1.95878	-1.96245	-1.96934	-1.74902	-1.85845	-1.71512	-1.96273	-1.97588	-1.91922	-1.93304	-1.97469	-1.97469	-1.93052	-1.94419	-1.94482	-1.9157	-1.93572	-1.96595	-1.97495	-1.96077	-1.97495	-1.90589	-1.92213	-1.89836	-1.93651	-1.85398	-1.95075	-1.89436	-1.88116	-1.90382	-1.94294	NSP13
VSALVYDNK	-1.50345	-1.25937	-1.58394	-1.81138	-1.67296	-1.58413	-1.6892	-1.91954	-1.81044	-1.88286	-0.478055	0.0861438	0.930702	-1.80885	-1.81285	-1.76712	-1.90224	-1.83349	-1.61071	-1.61071	-0.317077	-1.08019	-0.910567	-0.783912	-1.46317	-1.67907	-1.49117	-1.2116	-1.26546	0.535272	-1.63795	0.535272	-1.90434	-1.86833	-1.9096	-1.90157	-1.92102	-1.73585	-1.67839	-1.56278	-1.89338	-1.73585	-1.8623	-1.82481	-1.93579	-1.75614	-1.81972	-1.85673	-1.9457	-1.96701	-1.87193	-1.84093	-1.94985	-1.93129	-1.91664	-1.92333	-1.92586	-1.91713	-1.8461	-1.86452	-1.8594	-1.88541	-1.85928	-1.91643	-1.87599	-1.89144	-1.88332	-1.57148	-1.94991	-1.8968	-1.858	-1.89956	-1.90124	-1.89277	-1.8715	-1.85697	-1.87274	-1.89016	-1.8986	-1.51717	-1.63038	-1.3346	-1.92627	-1.9017	-1.70084	-1.67254	-1.88947	-1.88947	-1.83325	-1.83893	-1.83988	-1.70892	-1.7618	-1.91134	-1.90337	-1.88219	-1.90337	-1.62769	-1.63657	-1.69028	-1.75357	-1.46865	-1.81842	-1.50489	-1.49304	-1.54524	-1.77476	NSP13
ALVYDNKLK	-1.86744	-1.78147	-1.88171	-1.7851	-1.72515	-1.76833	-1.78503	-1.95212	-1.78001	-1.8568	-0.168332	0.0453427	-0.248106	-1.93504	-1.94342	-1.92406	-1.93947	-1.89158	-1.75089	-1.75089	-1.16391	-1.61639	-1.60908	-1.48239	-1.79346	-1.84075	-1.84468	-1.70592	-1.56242	-1.08199	-1.89789	-1.08199	-1.91687	-1.90027	-1.92787	-1.91511	-1.95984	-1.7519	-1.78731	-1.89281	-1.91054	-1.7519	-1.92422	-1.91606	-1.95185	-1.77173	-1.86634	-1.94217	-1.97745	-1.98469	-1.94169	-1.93336	-1.96378	-1.95797	-1.9588	-1.92651	-1.94988	-1.94749	-1.88599	-1.92329	-1.83776	-1.87646	-1.85067	-1.92573	-1.86295	-1.88388	-1.93464	-1.69957	-1.96438	-1.92675	-1.8949	-1.97199	-1.96632	-1.95933	-1.96205	-1.94674	-1.96644	-1.95333	-1.96242	-1.87148	-1.90897	-1.85276	-1.96072	-1.9563	-1.88847	-1.87973	-1.96278	-1.96278	-1.88087	-1.93936	-1.93529	-1.89225	-1.88134	-1.95286	-1.97635	-1.95937	-1.97635	-1.87328	-1.9016	-1.85502	-1.92769	-1.80646	-1.94592	-1.89291	-1.88647	-1.90237	-1.8997	NSP13
LVYDNKLKAHK	-1.86453	-1.70225	-1.87781	-1.82692	-1.80858	-1.78547	-1.76284	-1.93967	-1.86486	-1.88683	0.327588	-0.157747	0.44406	-1.87851	-1.8923	-1.83047	-1.91048	-1.85553	-1.6418	-1.6418	-0.715025	-1.56885	-1.58794	-0.685971	-1.64687	-1.82488	-1.44776	-1.1263	-1.25077	-0.171288	-1.82894	-0.171288	-1.87658	-1.845	-1.85117	-1.91973	-1.93377	-1.72355	-1.6796	-1.77165	-1.88169	-1.72355	-1.88698	-1.85834	-1.94156	-1.73421	-1.80065	-1.88312	-1.96541	-1.97511	-1.91977	-1.90323	-1.96004	-1.9542	-1.934	-1.94336	-1.94786	-1.95066	-1.91674	-1.90959	-1.90393	-1.93061	-1.90332	-1.95014	-1.92254	-1.94283	-1.88973	-1.73509	-1.9579	-1.93124	-1.91409	-1.91965	-1.94334	-1.91934	-1.92239	-1.89674	-1.91258	-1.89039	-1.9171	-1.78068	-1.85692	-1.78292	-1.93881	-1.94924	-1.81013	-1.7529	-1.93515	-1.93515	-1.87152	-1.92975	-1.87654	-1.80579	-1.80376	-1.92515	-1.9627	-1.95361	-1.9627	-1.75781	-1.76604	-1.74347	-1.84793	-1.54907	-1.90175	-1.79608	-1.7536	-1.80238	-1.85805	NSP13
HKDKSAQCF	-1.76567	-1.59756	-1.80091	-1.91409	-1.91211	-1.86404	-1.84575	-1.9653	-1.9177	-1.95508	-1.9189	-1.93497	-1.93335	-1.7781	-1.82064	-1.73229	-1.90514	-1.88655	-1.79649	-1.79649	-1.86521	-1.64947	-1.65667	-1.92409	-1.5745	-1.86108	-1.94979	-1.94241	-1.89584	-1.94607	-1.95176	-1.94607	-1.80456	-1.69689	-1.6846	-1.85832	-1.63142	-1.55934	0.475137	-1.77582	-0.720593	-1.55934	-1.53209	-1.57186	-1.85725	-1.73929	-1.87128	-1.45199	-1.77793	-1.8664	-1.50272	-1.62007	-1.00157	-1.0075	-1.64619	-1.60677	-1.68134	-1.87522	-1.74708	-1.40933	-1.64234	-1.65572	-1.62259	-1.73846	-1.56355	-1.86066	-1.88729	-1.2089	-1.70524	-1.69449	-1.75354	-1.90532	-1.87402	-1.8291	-1.89638	-1.77487	-1.9516	-1.93699	-1.95125	-1.85217	-1.8039	-1.75238	-1.8671	-1.87941	-1.56052	-1.22874	-1.6557	-1.6557	-1.53699	-1.30527	-1.60215	-1.33539	-1.37406	-1.63637	-1.69957	-1.36395	-1.69957	-1.46146	-1.57968	-1.21119	-1.753	-1.39142	-1.78067	-1.45921	-1.567	-1.61594	-1.75695	NSP13
KAHKDKSAQCFK	-1.81577	-1.63337	-1.84199	-1.90138	-1.8737	-1.86708	-1.86753	-1.97013	-1.89805	-1.93975	-0.320138	-0.479175	-0.249355	-1.89879	-1.90336	-1.87091	-1.94475	-1.92619	-1.83602	-1.83602	0.854431	-1.20937	-1.33559	-0.128535	-1.68108	-1.8456	-1.64433	-1.41586	-1.70527	-1.17827	-1.90092	-1.17827	-1.85941	-1.81307	-1.83456	-1.9233	-1.93598	-1.69422	-1.55754	-1.69089	-1.89313	-1.69422	-1.90866	-1.89582	-1.92487	-1.64884	-1.7869	-1.9169	-1.96913	-1.97984	-1.90377	-1.87665	-1.92668	-1.94888	-1.93845	-1.94045	-1.92508	-1.93006	-1.88762	-1.85516	-1.83695	-1.88039	-1.81817	-1.9114	-1.86308	-1.91445	-1.92483	-1.70149	-1.94635	-1.90976	-1.89628	-1.94851	-1.94223	-1.94576	-1.94063	-1.91026	-1.96036	-1.9254	-1.95825	-1.58306	-1.75912	-1.54322	-1.94651	-1.93374	-1.82028	-1.79437	-1.93491	-1.93491	-1.82722	-1.79428	-1.85118	-1.7638	-1.83173	-1.91962	-1.95686	-1.86767	-1.95686	-1.81047	-1.80815	-1.74786	-1.85824	-1.61858	-1.89186	-1.74351	-1.69868	-1.80097	-1.89221	NSP13
KSAQCFKMF	-1.63031	-1.30645	-1.64926	-1.76303	-1.64361	-1.40029	-1.4533	-1.89212	-1.79443	-1.79221	-1.54783	-1.64075	-1.53685	-0.548399	-0.6742	-0.27258	-1.68327	-1.6	-1.33448	-1.33448	-0.571157	-0.340682	-0.152826	-1.19021	-0.0654453	-0.151584	-1.82715	-1.74098	-1.61381	-1.77322	-1.77704	-1.77322	-1.47532	-1.34452	-1.61704	-1.72757	-1.73235	0.115363	0.709965	1.7921	-1.55191	0.115363	-1.66203	-1.56248	-1.75843	-1.40964	-1.79765	-1.58723	-1.8659	-1.9257	-1.65079	-1.61273	-1.82135	-1.86101	-1.89011	-1.75622	-1.70162	-1.85306	-1.71727	-1.47496	-1.45259	-1.55244	-1.52797	-1.59707	-1.48948	-1.82939	-1.512	-1.06577	-1.76821	-1.65328	-1.72007	-1.8266	-1.83652	-1.77548	-1.80727	-1.40771	-1.89506	-1.84862	-1.90342	0.848998	1.11025	1.02678	-1.93595	-1.45318	-0.572246	0.0763105	-1.07454	-1.07454	-1.61319	-1.46428	-1.36811	-1.1549	-1.24079	-1.75069	-1.67693	-1.62538	-1.67693	-0.57711	-0.436757	-0.666911	-0.613692	0.510717	-0.882529	0.397397	0.275151	-0.337383	-1.2939	NSP13
KDKSAQCFKMFY	-1.19058	-0.599722	-1.32579	-1.83747	-1.83574	-1.8269	-1.7729	-1.95104	-1.86698	-1.90589	-1.18587	-1.24058	-1.06145	-1.78607	-1.8267	-1.7621	-1.88503	-1.76652	-0.789705	-0.789705	-0.849903	0.038446	-0.410922	-0.98959	-1.00105	-1.51184	-1.65083	-1.58494	-1.72718	-1.55494	-1.88764	-1.55494	-1.88791	-1.85625	-1.79289	-1.82915	-1.88969	-1.27159	-1.00908	-0.878013	-1.81	-1.27159	-1.54492	-1.52533	-1.87183	-1.63802	-1.82124	-1.76219	-1.94658	-1.9647	-1.78023	-1.61495	-1.90807	-1.92539	-1.92255	-1.89119	-1.79956	-1.85171	-1.7166	-1.6284	-1.40441	-1.50877	-1.33588	-1.78558	-1.47412	-1.78444	-1.84156	-1.21249	-1.92191	-1.78535	-1.80759	-1.90657	-1.92562	-1.87282	-1.88774	-1.79283	-1.92939	-1.91221	-1.94005	-1.00304	-1.45176	-0.901682	-1.92872	-1.93502	-1.54472	-1.40819	-1.91469	-1.91469	-1.83241	-1.86457	-1.76468	-1.6089	-1.70422	-1.9147	-1.93196	-1.90646	-1.93196	-1.51531	-1.50224	-1.45524	-1.70116	-0.844067	-1.81726	-1.11098	-1.04434	-1.45735	-1.86364	NSP13
KSAQCFKMFY	-0.12498	0.437065	-0.348877	-1.64171	-1.60779	-1.5423	-1.4516	-1.87561	-1.71119	-1.77717	0.243333	0.0100432	0.549105	-1.58109	-1.63726	-1.49838	-1.72373	-1.44418	0.626536	0.626536	0.417573	1.25743	0.661504	-0.0946318	-0.148195	-0.567763	-1.44922	-1.26282	-1.3493	-0.740004	-1.69558	-0.740004	-1.73436	-1.65068	-1.71758	-1.6974	-1.80912	0.186779	0.271257	1.51999	-1.59903	0.186779	-1.47419	-1.41702	-1.73736	-1.31459	-1.66205	-1.35287	-1.88773	-1.92279	-1.48995	-1.72345	-1.85577	-1.8944	-1.89555	-1.82116	-1.78919	-1.83352	-1.69005	-1.65993	-1.37854	-1.42749	-1.39554	-1.67767	-1.38225	-1.73901	-1.46379	-0.956425	-1.8379	-1.64774	-1.6305	-1.84219	-1.85857	-1.7851	-1.8081	-1.58007	-1.8327	-1.79551	-1.85203	0.683317	-0.106232	1.00948	-1.90899	-1.81257	-0.584666	-0.292987	-1.71237	-1.71237	-1.64774	-1.62245	-1.40317	-0.882453	-1.31152	-1.79586	-1.79622	-1.75165	-1.79622	-0.636867	-0.570643	-0.811343	-0.857897	0.831974	-1.29468	0.199654	0.325488	-0.402275	-1.53952	NSP13
FKMFYKGVI	-1.81112	-1.68045	-1.82082	-1.64261	-1.51604	-1.42597	-1.40246	-1.93058	-1.68575	-1.77163	-1.86344	-1.88176	-1.9021	-1.69075	-1.76375	-1.67766	-1.82359	-1.82727	-1.74168	-1.74168	-1.55642	-1.56566	-1.39356	-1.83939	-1.40884	-1.67081	-1.83723	-1.85469	-1.72361	-1.86579	-1.56177	-1.86579	-1.47322	-1.2817	-0.55072	-1.32866	-0.36389	-1.32193	0.939	-1.64307	-0.854706	-1.32193	-1.44418	-1.12363	-1.5525	-1.06487	-1.44	-1.65323	-1.6098	-1.77186	-1.76285	-1.39012	-1.01779	-0.0470411	-0.278722	-1.4105	-1.23048	-1.52998	-1.43146	-0.985483	-1.68134	-1.70346	-1.7557	-1.7043	-1.64136	-1.71523	-1.79524	-0.998762	-0.917343	-1.09423	-1.27609	-1.54755	-1.74898	-1.34132	-1.62556	-0.996742	-1.51798	-1.5762	-1.68702	-1.83378	-1.84614	-1.75624	-1.10194	-1.66715	-1.28617	-0.801519	-1.03169	-1.03169	-1.64893	-1.74787	-0.566395	-0.915981	-0.928846	-1.12984	-1.58507	-1.65418	-1.58507	-0.768395	-0.411064	-0.661076	-1.33854	-1.24013	-1.52718	-0.917644	-1.27474	-0.827161	-1.48855	NSP13
KMFYKGVITH	-1.83721	-1.63598	-1.85498	-1.32965	-1.28882	-1.53559	-1.42134	-1.89332	-1.46851	-1.63955	0.679937	-0.272969	-0.861158	-1.69798	-1.79645	-1.60896	-1.89764	-1.81748	-0.884013	-0.884013	-0.588012	-0.31026	-0.896706	-0.125149	-0.571644	-0.737603	-1.4281	-1.23511	-1.71801	-1.56346	-1.88589	-1.56346	-1.75405	-1.67742	-1.61332	-1.72607	-1.79475	-0.0926575	0.583193	-1.2781	-1.51445	-0.0926575	-1.55039	-1.55208	-1.85048	-1.34259	-1.69291	-1.5823	-1.89027	-1.92876	-1.77844	-1.78357	-1.89325	-1.82803	-1.80728	-1.74564	-1.65838	-1.76476	-1.64615	-1.58788	-1.7789	-1.77024	-1.79971	-1.87718	-1.74478	-1.79432	-1.68545	-1.01441	-1.67836	-1.7891	-1.54194	-1.92101	-1.95365	-1.88136	-1.9367	-1.74765	-1.87361	-1.84196	-1.87798	-1.55367	-1.72679	-1.35485	-1.85236	-1.85415	-1.67568	-1.29674	-1.84829	-1.84829	-1.84244	-1.91652	-1.75059	-1.59823	-1.48139	-1.8878	-1.94212	-1.93368	-1.94212	-1.44161	-1.37113	-0.799511	-1.82923	-1.40208	-1.8977	-1.39102	-1.58888	-1.46451	-1.82806	NSP13
MFYKGVITH	-1.83022	-1.51406	-1.85106	-1.74477	-1.73427	-1.74697	-1.70931	-1.92377	-1.78981	-1.7373	-0.841431	-1.05167	-1.27169	-1.43761	-1.64615	-1.25347	-1.80724	-1.65465	0.146059	0.146059	-0.966254	-0.566569	-0.778658	-0.612888	-0.0937858	-1.27712	-0.786463	-0.630796	-1.52341	-1.10393	-1.83677	-1.10393	-1.79389	-1.70365	-1.61937	-1.87966	-1.58186	-0.990394	0.175614	-1.45889	-0.935237	-0.990394	-1.07485	-1.02118	-1.85486	-1.63303	-1.7755	-0.783935	-1.68706	-1.79359	-1.37533	-1.84352	-1.86586	-1.69048	-1.63077	-1.80185	-1.76683	-1.79485	-1.73916	-1.73817	-1.82114	-1.78327	-1.82707	-1.91246	-1.74842	-1.8122	-1.48811	-1.21311	-1.84485	-1.83354	-1.5719	-1.84952	-1.92776	-1.79286	-1.8946	-1.74217	-1.72977	-1.76609	-1.77324	-1.77803	-1.84087	-1.65904	-1.69425	-1.80082	-1.53358	-0.607991	-1.64685	-1.64685	-1.77126	-1.9151	-1.43563	-1.28289	-0.697986	-1.81322	-1.87481	-1.89531	-1.87481	-0.907762	-0.701506	0.656158	-1.87533	-1.41384	-1.92082	-0.99045	-1.40099	-1.00172	-1.80101	NSP13
KMFYKGVITHDV	-1.81659	-1.71643	-1.82336	0.235958	0.514307	-0.548183	-0.376321	-1.64055	0.0678612	-0.942351	-1.37242	-1.53385	-1.76416	-1.55385	-1.67981	-1.51176	-1.91132	-1.8922	-1.53911	-1.53911	-0.692277	-1.07661	-0.927738	-1.13343	-1.02886	-0.925778	-1.69427	-1.67043	-1.82553	-1.77171	-1.30857	-1.77171	-1.81316	-1.73098	-1.41981	-1.11246	-1.77525	-1.2349	-0.989904	-1.62676	-1.8381	-1.2349	-1.81506	-1.74402	-1.87436	-1.58065	-1.74908	-1.88299	-1.89533	-1.93538	-1.91067	-1.71265	-1.83281	-1.80961	-1.75344	-1.78857	-1.69584	-1.75969	-1.66285	-1.57474	-1.8057	-1.83474	-1.84044	-1.84099	-1.82305	-1.80995	-1.89805	-1.51887	-1.64456	-1.66401	-1.69731	-1.85738	-1.87509	-1.78792	-1.8383	-1.51793	-1.81462	-1.8565	-1.87502	-1.6773	-1.70715	-1.60966	-1.81122	-1.79554	-1.78521	-1.72868	-1.86152	-1.86152	-1.7812	-1.86751	-1.66993	-1.7311	-1.71575	-1.71158	-1.92076	-1.90048	-1.92076	-1.72051	-1.60599	-1.38509	-1.65884	-1.66705	-1.80477	-1.66508	-1.70491	-1.64727	-1.70896	NSP13
VITHDVSSAI	-1.73639	-1.66813	-1.72986	-1.03607	-0.10218	-0.286542	-0.826724	-1.79716	-0.949283	-1.49011	-1.71308	-1.74933	-1.79379	-1.76568	-1.80307	-1.71551	-1.53444	-1.59333	-1.74775	-1.74775	-1.05699	-1.32618	-1.08052	-1.74033	-1.49307	-1.34127	-1.84844	-1.79289	-1.40447	-1.66724	0.0545511	-1.66724	-1.34384	-1.11751	-1.56493	-1.4745	-1.74288	-0.815248	-1.1762	-0.448808	-1.75971	-0.815248	-1.8805	-1.78908	-1.93792	-1.78561	-1.87691	-1.76542	-1.7444	-1.81028	-1.77429	-1.81686	-1.81888	-1.75958	-1.81206	-1.83711	-1.85736	-1.90228	-1.7687	-1.73998	-1.78767	-1.84976	-1.82754	-1.80585	-1.81996	-1.89004	-1.65788	-1.63588	-1.81643	-1.75819	-1.79715	-1.61223	-1.53674	-1.62883	-1.56296	-1.42549	-1.68139	-1.70047	-1.7537	-1.42859	-1.32344	-1.34579	-1.90546	-1.45259	-1.11243	-1.03675	-1.16269	-1.16269	-1.71944	-1.54357	-1.53525	-1.55767	-1.72017	-1.71659	-1.69006	-1.62895	-1.69006	-1.0837	-0.823175	-1.34795	-0.845505	-0.788083	-1.00278	-0.987189	-0.977044	-1.01331	-1.13853	NSP13
ITHDVSSAI	-1.57282	-1.46525	-1.56753	-1.0449	-0.0730875	0.351133	-0.228806	-1.72976	-0.922573	-1.39796	-1.67281	-1.66455	-1.68618	-1.52885	-1.58242	-1.35032	-1.04737	-1.14585	-1.56724	-1.56724	-0.32125	-0.978068	-0.628844	-1.61002	-0.880038	-0.322083	-1.73873	-1.63874	-0.953567	-1.32757	1.0291	-1.32757	-1.04322	-0.669267	-1.46943	-1.25907	-1.3738	-0.469183	-0.214605	0.909389	-1.48822	-0.469183	-1.76283	-1.55282	-1.8927	-1.7241	-1.82728	-1.22257	-1.189	-1.4117	-1.42124	-1.63745	-1.64149	-1.28109	-1.57922	-1.64901	-1.72594	-1.82828	-1.60309	-1.50978	-1.74418	-1.81327	-1.78994	-1.74838	-1.76829	-1.84296	-1.2608	-1.42173	-1.63996	-1.56336	-1.62042	-0.959413	-1.05701	-1.2638	-1.01411	-0.870654	-1.25616	-1.46659	-1.49786	-1.09043	-0.709297	-0.833424	-1.80029	-0.71547	0.124187	0.72686	0.851706	0.851706	-1.50222	-0.8989	-0.509657	-0.681807	-1.15677	-1.22319	-0.948648	-1.05248	-0.948648	0.395493	1.23195	-0.335426	0.569312	0.622949	0.255066	0.858864	0.536167	0.679771	0.381387	NSP13
VSSAINRPQI	-1.69617	-1.62413	-1.70213	-1.54788	-1.08871	-1.04437	-1.24729	-1.89254	-1.58361	-1.76599	-1.74979	-1.75287	-1.72976	-1.69447	-1.72265	-1.66745	-1.85231	-1.88579	-1.81801	-1.81801	-0.565574	-1.23587	-1.09178	-1.66938	-1.44664	-1.35377	-1.86064	-1.79816	-1.75302	-1.73772	-0.796574	-1.73772	-1.62002	-1.49591	-1.65369	-1.59019	-1.78598	-1.46869	-1.39181	-0.0118072	-1.85179	-1.46869	-1.888	-1.82617	-1.91491	-1.7551	-1.84176	-1.87809	-1.84787	-1.90024	-1.87075	-1.74439	-1.80751	-1.82196	-1.85324	-1.82258	-1.82282	-1.88604	-1.75076	-1.6931	-1.74294	-1.81076	-1.80215	-1.77264	-1.78625	-1.86979	-1.8167	-1.60124	-1.83462	-1.68422	-1.80963	-1.66786	-1.5489	-1.69819	-1.57514	-1.38499	-1.81749	-1.83175	-1.85297	-0.321263	-0.213374	0.0920622	-1.90486	-1.54861	-1.40278	-1.33007	-1.39386	-1.39386	-1.78181	-1.61265	-1.54055	-1.55095	-1.771	-1.70221	-1.73411	-1.69816	-1.73411	-1.41594	-1.11193	-1.5067	-0.652378	-0.811232	-0.887059	-0.722303	-0.710683	-0.977236	-1.29494	NSP13
AINRPQIGVVR	-1.88588	-1.78896	-1.90305	-1.80295	-1.6735	-1.71452	-1.76262	-1.93035	-1.7954	-1.89549	-0.779696	-0.539151	-0.590407	-1.92617	-1.93468	-1.90916	-1.93115	-1.86966	-1.842	-1.842	-1.33528	-1.64589	-1.64804	0.0204516	-1.76671	-1.84187	-1.34402	-0.94878	-1.56189	-0.874916	-1.84935	-0.874916	-1.80203	-1.74626	-1.82693	-1.90723	-1.9106	-1.76429	-1.83327	-1.90067	-1.89857	-1.76429	-1.89633	-1.87302	-1.89662	-1.36215	-1.68661	-1.93676	-1.96997	-1.97552	-1.93721	-1.91882	-1.9579	-1.92278	-1.89966	-1.92944	-1.92523	-1.92312	-1.88973	-1.88449	-1.89225	-1.91811	-1.90143	-1.93306	-1.90962	-1.92421	-1.93023	-1.70907	-1.94247	-1.92807	-1.90292	-1.95915	-1.95593	-1.94905	-1.95387	-1.92379	-1.94966	-1.90394	-1.94925	-1.87603	-1.91352	-1.87862	-1.85414	-1.93533	-1.89512	-1.90738	-1.95652	-1.95652	-1.89501	-1.92266	-1.84746	-1.79871	-1.76131	-1.91737	-1.96755	-1.94389	-1.96755	-1.87687	-1.88639	-1.80201	-1.8838	-1.82664	-1.92035	-1.87972	-1.88041	-1.89961	-1.91168	NSP13
INRPQIGVVREF	-1.86618	-1.73037	-1.87854	-1.76197	-1.67411	-1.33495	-1.30323	-1.94593	-1.83038	-1.80818	-1.84856	-1.85396	-1.87377	-1.22037	-1.51157	-1.28632	-1.74909	-1.72829	-1.65072	-1.65072	-1.57001	-1.2843	-0.843142	-1.6301	-0.859809	-1.47316	-1.77046	-1.70033	-1.75574	-1.79901	-1.87316	-1.79901	-1.27065	-1.16615	-1.65478	-1.67873	-1.75159	0.214528	0.55009	-1.37936	-1.51732	0.214528	-1.4615	-1.45215	-1.69264	-1.25091	-1.75077	-1.69013	-1.89873	-1.92787	-1.74839	-1.66533	-1.72714	-1.79188	-1.82723	-1.73755	-1.61873	-1.81948	-1.7667	-1.53884	-1.66422	-1.67656	-1.68622	-1.75091	-1.62308	-1.87633	-1.75481	-1.13917	-1.74447	-1.73336	-1.74991	-1.86893	-1.87576	-1.77151	-1.86778	-1.52657	-1.90345	-1.83715	-1.89741	-1.48254	-1.54439	-1.51456	-1.82022	-1.8969	-1.28918	-1.29124	-1.7966	-1.7966	-1.78902	-1.86255	-1.43047	-1.41776	-1.27336	-1.80073	-1.90377	-1.88868	-1.90377	-1.30242	-1.39717	-1.35201	-1.75471	-1.36817	-1.81395	-1.49727	-1.5033	-1.43413	-1.82235	NSP13
IGVVREFLTR	-1.84099	-1.64305	-1.86442	-1.76462	-1.75219	-1.67491	-1.644	-1.89825	-1.80149	-1.81835	-1.10233	-0.823378	-0.539425	-1.83305	-1.86038	-1.80916	-1.87906	-1.80716	-1.64786	-1.64786	-1.29859	-1.63625	-1.50997	0.146363	-1.50736	-1.79457	-0.659239	-0.275878	-1.38356	-0.189468	-1.81501	-0.189468	-1.88615	-1.8527	-1.74221	-1.92126	-1.89527	-1.78009	-1.80745	-1.82061	-1.90668	-1.78009	-1.85329	-1.8062	-1.93218	-1.70412	-1.84088	-1.89604	-1.96122	-1.97125	-1.91637	-1.9033	-1.9504	-1.92499	-1.9016	-1.94166	-1.92507	-1.92881	-1.91442	-1.89764	-1.9047	-1.91021	-1.91403	-1.95376	-1.90739	-1.92934	-1.8978	-1.71346	-1.94517	-1.93516	-1.91291	-1.9254	-1.94606	-1.9208	-1.91964	-1.89569	-1.90814	-1.89571	-1.9167	-1.72349	-1.83968	-1.69926	-1.92087	-1.92652	-1.85672	-1.82417	-1.94692	-1.94692	-1.8804	-1.94079	-1.86019	-1.82268	-1.8282	-1.9311	-1.95813	-1.9495	-1.95813	-1.81137	-1.8059	-1.72821	-1.87587	-1.70471	-1.91842	-1.76171	-1.75689	-1.79004	-1.89203	NSP13
VVREFLTR	-1.89712	-1.773	-1.91571	-1.8355	-1.83269	-1.78949	-1.74982	-1.92543	-1.85591	-1.8787	-1.35749	-1.36719	-1.26293	-1.89515	-1.90887	-1.87539	-1.90486	-1.86491	-1.78061	-1.78061	-0.879535	-1.60924	-1.62407	0.017765	-1.64008	-1.82116	-0.598847	-0.329666	-1.60162	-1.10182	-1.87278	-1.10182	-1.8229	-1.7511	-1.73518	-1.93795	-1.89427	-1.72594	-1.73643	-1.77616	-1.90834	-1.72594	-1.82208	-1.77735	-1.95664	-1.80218	-1.89228	-1.91367	-1.971	-1.97839	-1.92922	-1.90359	-1.97081	-1.9498	-1.92136	-1.95752	-1.92882	-1.94076	-1.9126	-1.87247	-1.92948	-1.94237	-1.93084	-1.96766	-1.93869	-1.94613	-1.89484	-1.78884	-1.95055	-1.95553	-1.9193	-1.93279	-1.96136	-1.92657	-1.93132	-1.90225	-1.90539	-1.85686	-1.91986	-1.80789	-1.88443	-1.86573	-1.9374	-1.9321	-1.82813	-1.76881	-1.94033	-1.94033	-1.89405	-1.94101	-1.8672	-1.80685	-1.79525	-1.92793	-1.96272	-1.94769	-1.96272	-1.75258	-1.7493	-1.60964	-1.86151	-1.61742	-1.91003	-1.74447	-1.76881	-1.80312	-1.91522	NSP13
VVREFLTRNPA	-1.8586	-1.75475	-1.88301	-1.4096	-1.16767	-0.808378	-0.830083	-1.87323	-1.4969	-1.73987	-1.69157	-1.73666	-1.72718	-1.86953	-1.89733	-1.86896	-1.87605	-1.80645	-1.81107	-1.81107	0.0575554	-1.38856	-1.41479	-1.52618	-1.72887	-1.73319	-1.72155	-1.64983	-1.6249	-1.71167	-1.26838	-1.71167	-1.149	-1.0441	-1.38405	-1.73874	-1.70982	-1.38055	-1.21871	-1.70904	-1.79074	-1.38055	-1.21864	-1.18844	-1.89104	-1.40489	-1.49756	-1.82298	-1.88472	-1.91589	-1.84726	-1.47056	-1.89374	-1.75469	-1.39204	-1.2834	-0.193486	0.0357781	0.172993	-0.234522	-1.57831	-1.59924	-1.67137	-1.68237	-1.53587	-0.393041	-1.86861	-1.2939	-1.78596	-1.10486	-0.00822532	-1.84873	-1.89387	-1.7984	-1.84458	-1.70139	-1.32523	-1.23404	-1.43723	-1.75096	-1.82672	-1.79818	-1.29105	-1.85991	-1.76868	-1.66007	-1.77374	-1.77374	-1.86997	-1.90864	-1.8393	-1.82849	-1.81148	-1.86181	-1.89783	-1.8899	-1.89783	-1.63452	-1.56979	-1.64845	-1.74651	-1.61758	-1.83319	-1.64979	-1.78433	-1.67224	-1.83705	NSP13
VREFLTRNPA	-1.82897	-1.70056	-1.85745	-1.77569	-1.68765	-1.61382	-1.63077	-1.95194	-1.8112	-1.88705	-1.80183	-1.82086	-1.80788	-1.83078	-1.86336	-1.84704	-1.93409	-1.91055	-1.81576	-1.81576	-1.12839	-1.53319	-1.51662	-1.75417	-1.71959	-1.87976	-1.8015	-1.81318	-1.80386	-1.7978	-1.66595	-1.7978	-1.63749	-1.52573	-1.46738	-1.63803	-1.35866	-1.60093	-0.865137	-1.89903	-1.5774	-1.60093	-0.904125	-0.851153	-1.67315	-0.519702	-0.581066	-1.81418	-1.86657	-1.908	-1.82236	-1.20224	-1.75766	-1.3608	-0.0673015	-0.893505	0.358011	0.673091	0.821311	0.260475	-1.284	-1.3141	-1.45459	-1.48959	-1.23724	0.423359	-1.94623	-0.910948	-1.65746	-0.597682	0.769296	-1.87331	-1.88647	-1.75313	-1.86551	-1.65824	-1.42606	-1.49771	-1.56898	-1.87941	-1.91244	-1.84524	-0.000971732	-1.91924	-1.86108	-1.81142	-1.88315	-1.88315	-1.80332	-1.89707	-1.57203	-1.55981	-1.55554	-1.68206	-1.90201	-1.87744	-1.90201	-1.74163	-1.69261	-1.516	-1.88402	-1.84505	-1.91205	-1.78227	-1.85871	-1.71205	-1.92547	NSP13
REFLTRNPA	-1.8093	-1.63307	-1.84208	-1.67516	-1.60394	-1.39431	-1.28048	-1.94296	-1.70557	-1.85006	-1.7339	-1.7313	-1.71396	-1.79164	-1.827	-1.74153	-1.8929	-1.86532	-1.70522	-1.70522	-0.729788	-1.202	-1.15023	-1.58929	-1.47723	-1.7145	-1.77332	-1.75622	-1.73808	-1.74822	-1.62445	-1.74822	-1.28223	-1.0765	-1.22651	-1.22405	-1.39471	-1.27362	0.37951	-1.8583	-1.52374	-1.27362	-0.282695	-0.326401	-1.79696	-1.28932	-1.34701	-1.66558	-1.71937	-1.80909	-1.6872	-0.357687	-1.68646	-1.1832	-0.404717	0.325892	1.47547	1.61332	1.79371	1.36815	-0.818453	-0.87502	-1.06329	-1.08026	-0.717839	1.44758	-1.93057	0.0545019	-1.13713	0.202719	1.65995	-1.84894	-1.83243	-1.67841	-1.79889	-1.4042	-1.19126	-1.25781	-1.29594	-1.85108	-1.86442	-1.80699	-0.694603	-1.8983	-1.84617	-1.72492	-1.79702	-1.79702	-1.76358	-1.86464	-1.75629	-1.73055	-1.69384	-1.75157	-1.83352	-1.82209	-1.83352	-1.67992	-1.60769	-1.43988	-1.82547	-1.80649	-1.87262	-1.63986	-1.81722	-1.64079	-1.88574	NSP13
VVREFLTRNPAW	-1.84664	-1.70035	-1.85679	-1.75376	-1.63748	-1.4984	-1.51351	-1.93596	-1.80304	-1.86603	-1.75242	-1.7944	-1.80322	-1.14429	-1.30335	-0.854471	-1.451	-1.68844	-1.70542	-1.70542	-1.05979	-1.44786	-1.22015	-1.56903	-0.22346	-0.82763	-1.76495	-1.73417	-1.717	-1.81108	-1.75481	-1.81108	-1.57214	-1.49332	-1.4825	-1.77063	-1.80491	-1.3698	-1.14896	0.0674451	-1.78711	-1.3698	-1.60737	-1.50897	-1.63946	-1.46449	-1.72925	-1.76891	-1.90502	-1.92985	-1.77678	-1.62951	-1.76845	-1.85179	-1.78691	-1.66078	-1.25298	-1.25597	-1.08835	-0.989045	-0.61558	-0.648924	-0.949047	-1.53146	-0.523848	-1.41359	-1.85273	-1.16601	-1.8133	-1.50826	-1.24348	-1.8264	-1.86414	-1.80027	-1.80262	-1.67435	-1.79722	-1.73785	-1.81766	-0.0498612	-0.765642	-0.568596	-1.80449	-1.87228	-1.7238	-1.56994	-1.85793	-1.85793	-1.84642	-1.90008	-1.7824	-1.72247	-1.71714	-1.87573	-1.93437	-1.91173	-1.93437	-1.6549	-1.58118	-1.38199	-1.8169	-1.46591	-1.86242	-1.57034	-1.63784	-1.61963	-1.87358	NSP13
REFLTRNPAW	-1.78933	-1.55177	-1.80568	-1.78493	-1.78277	-1.69652	-1.63324	-1.94933	-1.8107	-1.84987	-1.70247	-1.68735	-1.72742	-0.472074	-0.625372	0.162008	-1.68055	-1.82503	-1.4822	-1.4822	-1.14849	-1.12991	-0.839355	-1.28087	0.798931	-0.70541	-1.73347	-1.70539	-1.79892	-1.77734	-1.83208	-1.77734	-1.59861	-1.50036	-1.41689	-1.36277	-1.69313	-1.0604	0.126319	-1.04	-1.5757	-1.0604	-0.694867	-0.671206	-1.44664	-1.12166	-1.54972	-1.67788	-1.83398	-1.88381	-1.65354	-0.740437	-1.37014	-1.6697	-1.5274	-0.469023	0.345227	0.376916	0.426455	0.541846	1.4318	1.38384	0.715208	0.0262719	1.47651	-0.122242	-1.90707	0.260096	-1.37642	-0.50078	0.372368	-1.81733	-1.81687	-1.62602	-1.76466	-1.31028	-1.75365	-1.76125	-1.80592	-0.75832	-1.08735	-0.652792	-1.62408	-1.88114	-1.788	-1.71907	-1.86652	-1.86652	-1.73928	-1.86825	-1.76217	-1.67245	-1.62443	-1.80653	-1.90187	-1.87798	-1.90187	-1.72821	-1.74275	-1.0295	-1.84503	-1.6974	-1.87583	-1.71835	-1.75985	-1.723	-1.89247	NSP13
EFLTRNPAWR	-1.84444	-1.63198	-1.85578	-1.74588	-1.6159	-1.72868	-1.78552	-1.92009	-1.7493	-1.84062	-1.47094	-1.24211	-1.55027	-1.7401	-1.77916	-1.74356	-1.84438	-1.77367	-1.6398	-1.6398	-1.49252	-1.70615	-1.58748	-0.0486282	-1.43186	-1.88236	1.24428	1.16482	-1.26933	-0.027113	-1.74702	-0.027113	-1.90362	-1.87549	-1.68392	-1.95193	-1.89845	-1.88233	-1.89155	-1.88651	-1.89259	-1.88233	-1.8366	-1.76632	-1.92769	-1.76985	-1.88044	-1.89175	-1.95764	-1.96969	-1.89457	-1.93161	-1.9104	-1.91952	-1.90609	-1.95702	-1.95277	-1.95741	-1.92643	-1.92274	-1.79827	-1.83778	-1.82096	-1.90997	-1.82229	-1.90978	-1.94251	-1.76428	-1.9695	-1.94856	-1.93899	-1.93442	-1.94354	-1.92726	-1.90962	-1.94183	-1.93576	-1.92397	-1.93935	-1.82768	-1.89669	-1.83821	-1.91654	-1.95847	-1.90098	-1.90457	-1.96999	-1.96999	-1.84112	-1.95424	-1.87507	-1.8187	-1.77285	-1.90379	-1.97634	-1.96387	-1.97634	-1.87204	-1.89766	-1.70977	-1.95307	-1.89434	-1.96676	-1.88663	-1.89752	-1.88631	-1.9286	NSP13
FLTRNPAWR	-1.65552	-1.46864	-1.67789	-1.18929	-0.839866	-1.12679	-1.30387	-1.77185	-1.13152	-1.5158	-1.00793	-0.469807	-1.13387	-1.82177	-1.83552	-1.78109	-1.85021	-1.63364	-1.34687	-1.34687	-1.53038	-1.59078	-1.37681	0.0658249	-1.5302	-1.79255	0.07848	0.547723	-0.901775	0.571671	-1.51457	0.571671	-1.83544	-1.79579	-1.65855	-1.91805	-1.87025	-1.74136	-1.77082	-1.89119	-1.83059	-1.74136	-1.85319	-1.75968	-1.88886	-1.56248	-1.79329	-1.79516	-1.92265	-1.95006	-1.83572	-1.90115	-1.92618	-1.85787	-1.83902	-1.90595	-1.92818	-1.93311	-1.87738	-1.89096	-1.88766	-1.9042	-1.88941	-1.94404	-1.89749	-1.91345	-1.8246	-1.60935	-1.92672	-1.94066	-1.88713	-1.93548	-1.92995	-1.94598	-1.91938	-1.94813	-1.80269	-1.8628	-1.85376	-1.87671	-1.92272	-1.81952	-1.86698	-1.84907	-1.64082	-1.66866	-1.87644	-1.87644	-1.67463	-1.84111	-1.7086	-1.55498	-1.46716	-1.73933	-1.90521	-1.87734	-1.90521	-1.58312	-1.58865	-1.46595	-1.83138	-1.615	-1.88234	-1.60812	-1.64842	-1.60691	-1.6488	NSP13
LTRNPAWR	-1.83257	-1.64237	-1.8535	-1.87546	-1.85896	-1.83259	-1.82501	-1.95602	-1.88056	-1.92159	-1.40989	-1.39973	-1.40567	-1.92544	-1.93239	-1.90421	-1.91895	-1.86071	-1.81297	-1.81297	-0.720606	-1.46788	-1.49184	0.279444	-1.70851	-1.87618	-0.337619	0.173601	-1.51111	-0.643897	-1.8236	-0.643897	-1.82375	-1.75731	-1.79935	-1.94927	-1.93637	-1.80357	-1.82013	-1.69083	-1.92713	-1.80357	-1.89717	-1.85722	-1.95469	-1.77537	-1.87561	-1.93951	-1.97666	-1.98115	-1.93902	-1.93024	-1.97183	-1.96107	-1.94432	-1.95648	-1.94549	-1.94983	-1.91312	-1.89815	-1.92249	-1.94425	-1.9304	-1.96436	-1.94069	-1.94598	-1.9204	-1.82527	-1.96459	-1.95523	-1.92412	-1.94525	-1.96159	-1.93763	-1.94723	-1.92724	-1.92144	-1.87911	-1.93657	-1.65786	-1.80297	-1.75357	-1.95357	-1.93441	-1.81819	-1.83459	-1.9501	-1.9501	-1.86566	-1.92768	-1.84602	-1.7604	-1.82904	-1.92856	-1.96808	-1.94765	-1.96808	-1.79049	-1.80594	-1.7082	-1.84636	-1.49618	-1.90018	-1.76304	-1.7082	-1.83924	-1.915	NSP13
REFLTRNPAWRK	-1.77801	-1.48623	-1.80799	-1.76805	-1.76734	-1.77119	-1.68955	-1.93162	-1.78388	-1.85528	0.127156	-0.312507	-0.39449	-1.69332	-1.74119	-1.5939	-1.89837	-1.86905	-1.63868	-1.63868	0.857485	-1.12703	-1.201	0.167862	-1.00295	-1.6174	-1.0395	-0.929429	-1.60578	-1.065	-1.846	-1.065	-1.82841	-1.76704	-1.73206	-1.6995	-1.87336	-1.69898	-1.20663	-1.69636	-1.84189	-1.69898	-1.53111	-1.48516	-1.70508	-0.827536	-1.2767	-1.87913	-1.94246	-1.95918	-1.87161	-1.41245	-1.806	-1.84734	-1.7539	-1.5066	-0.93363	-0.955212	-0.865824	-0.779227	-0.781989	-0.797947	-0.981639	-1.52796	-0.650752	-1.20162	-1.93361	-0.342963	-1.77686	-1.39905	-1.04131	-1.9277	-1.92135	-1.86958	-1.90465	-1.76815	-1.88828	-1.86751	-1.89792	-1.60439	-1.76404	-1.63748	-1.74244	-1.95973	-1.8545	-1.89063	-1.95681	-1.95681	-1.81197	-1.92902	-1.86327	-1.76963	-1.83342	-1.90119	-1.95782	-1.94388	-1.95782	-1.8558	-1.86911	-1.75245	-1.88638	-1.64039	-1.92233	-1.8443	-1.80942	-1.86805	-1.90949	NSP13
FLTRNPAWRK	-1.56841	-1.33546	-1.60714	-1.45085	-1.32676	-1.50446	-1.51969	-1.85719	-1.44408	-1.60125	0.556174	0.574564	0.117327	-1.77831	-1.80278	-1.79354	-1.83214	-1.69798	-1.33549	-1.33549	0.166483	-1.28503	-1.2515	-0.374129	-1.52825	-1.69472	-0.87079	-0.396994	-0.871401	0.445487	-1.64677	0.445487	-1.81051	-1.75756	-1.67682	-1.85604	-1.92077	-1.6371	-1.75528	-1.68648	-1.87358	-1.6371	-1.85939	-1.78088	-1.8663	-1.42804	-1.68197	-1.85805	-1.94552	-1.95987	-1.8837	-1.88687	-1.92936	-1.90348	-1.88839	-1.91695	-1.91766	-1.92109	-1.87233	-1.8741	-1.84204	-1.88308	-1.85221	-1.91868	-1.87896	-1.88571	-1.85618	-1.5749	-1.93568	-1.90239	-1.87401	-1.92004	-1.91487	-1.91374	-1.90117	-1.90409	-1.83603	-1.85482	-1.87639	-1.62861	-1.79731	-1.64628	-1.88128	-1.91519	-1.65846	-1.74661	-1.92395	-1.92395	-1.72761	-1.86728	-1.79357	-1.60261	-1.70173	-1.83734	-1.94094	-1.91784	-1.94094	-1.65995	-1.73364	-1.68743	-1.78588	-1.37931	-1.85493	-1.6855	-1.63776	-1.73565	-1.76122	NSP13
LTRNPAWRK	-1.66524	-1.39709	-1.71193	-1.83178	-1.81913	-1.7774	-1.73163	-1.94301	-1.83478	-1.86891	0.605969	0.312061	0.446821	-1.83243	-1.85302	-1.78639	-1.8255	-1.72923	-1.48448	-1.48448	1.47912	-0.932968	-1.0002	0.489133	-1.4149	-1.52273	-0.622755	-0.00875343	-0.933945	0.444156	-1.70125	0.444156	-1.77328	-1.67495	-1.79342	-1.89431	-1.91377	-1.67102	-1.72707	-1.40602	-1.89538	-1.67102	-1.86608	-1.80308	-1.90416	-1.53444	-1.67979	-1.86957	-1.95965	-1.96869	-1.89869	-1.90043	-1.96185	-1.94522	-1.91888	-1.92342	-1.91821	-1.91223	-1.85869	-1.86553	-1.8693	-1.89914	-1.88391	-1.93498	-1.89271	-1.90126	-1.86925	-1.62613	-1.94588	-1.90637	-1.87474	-1.91385	-1.9271	-1.91234	-1.90877	-1.88407	-1.82573	-1.80415	-1.85516	-1.4344	-1.65062	-1.57937	-1.9124	-1.91238	-1.64327	-1.67821	-1.91558	-1.91558	-1.78123	-1.88801	-1.76711	-1.47173	-1.68054	-1.85455	-1.94158	-1.92611	-1.94158	-1.61724	-1.61317	-1.6673	-1.72113	-1.07304	-1.81281	-1.55692	-1.48178	-1.64773	-1.79928	NSP13
LTRNPAWRKA	-1.72201	-1.58626	-1.75251	-1.74348	-1.54116	-1.36162	-1.50503	-1.93703	-1.75724	-1.86506	-0.88632	-1.20867	-1.19825	-1.84834	-1.87426	-1.85886	-1.87679	-1.80426	-1.81124	-1.81124	0.878178	-1.0374	-1.15151	-1.20305	-1.69153	-1.75086	-1.69982	-1.52671	-1.58142	-1.35978	-1.20972	-1.35978	-1.52823	-1.43083	-1.55009	-1.78441	-1.78601	-1.61302	-1.62909	-1.50543	-1.81678	-1.61302	-1.88615	-1.79373	-1.76899	-0.985986	-1.04997	-1.89403	-1.93845	-1.95264	-1.90708	-1.89039	-1.91251	-1.85171	-1.49615	-1.90961	-1.8276	-1.81807	-1.6967	-1.74091	-1.82112	-1.86733	-1.87603	-1.88753	-1.84898	-1.76933	-1.87277	-1.67836	-1.93273	-1.79567	-1.74193	-1.86276	-1.89471	-1.85274	-1.85959	-1.77401	-1.54509	-1.53686	-1.71793	-1.27802	-1.53875	-1.4207	-1.3249	-1.88708	-1.67204	-1.6819	-1.84865	-1.84865	-1.83782	-1.87917	-1.563	-1.56692	-1.6901	-1.79693	-1.91173	-1.89433	-1.91173	-1.60345	-1.57939	-1.70046	-1.50554	-1.27643	-1.69964	-1.59571	-1.5847	-1.63917	-1.81078	NSP13
FLTRNPAWRKAV	-1.745	-1.64389	-1.75426	-0.245513	0.455609	-0.436109	-0.651476	-1.59219	-0.00584089	-1.29315	-1.51536	-1.57355	-1.68221	-1.83205	-1.8499	-1.81003	-1.87712	-1.83422	-1.7871	-1.7871	-1.10947	-1.64589	-1.59915	-1.58712	-1.7707	-1.83593	-1.7414	-1.64595	-1.72987	-1.59865	-1.22996	-1.59865	-1.66214	-1.56972	-1.17668	-1.7437	-1.75838	-1.66609	-1.67818	-1.79239	-1.8361	-1.66609	-1.86759	-1.78186	-1.88472	-1.53439	-1.66526	-1.87808	-1.88063	-1.91863	-1.88559	-1.83662	-1.87128	-1.72758	-1.70551	-1.89115	-1.86081	-1.89004	-1.81409	-1.78401	-1.86065	-1.90174	-1.88032	-1.8833	-1.89017	-1.88104	-1.85426	-1.76343	-1.88514	-1.86098	-1.84746	-1.86012	-1.86131	-1.86231	-1.83988	-1.82939	-1.72704	-1.78754	-1.82447	-1.73502	-1.83139	-1.79833	-1.75667	-1.47302	-1.64761	-1.65463	-1.75954	-1.75954	-1.71964	-1.74517	-1.5984	-1.66877	-1.66248	-1.64287	-1.85628	-1.78199	-1.85628	-1.55995	-1.462	-1.35123	-1.68179	-1.63613	-1.76625	-1.63337	-1.71273	-1.5956	-1.59646	NSP13
LTRNPAWRKAVF	-1.6449	-1.4438	-1.65704	-1.81138	-1.68756	-1.58348	-1.66875	-1.92658	-1.8276	-1.86681	-1.62428	-1.7288	-1.73465	-1.44164	-1.52753	-1.44294	-1.62886	-1.58874	-1.57121	-1.57121	-0.873849	-1.06331	-0.89858	-1.55937	-1.07177	-1.2554	-1.73999	-1.66356	-1.56577	-1.71961	-1.6434	-1.71961	-0.00328816	0.180627	-0.510671	-1.83981	-1.61564	-0.347447	-0.59834	0.789414	-1.57759	-0.347447	-1.61069	-1.41362	-1.71633	-1.31788	-1.69745	-1.14293	-1.64069	-1.75385	-1.31785	-1.79673	-1.78755	-1.75541	-1.79059	-1.84522	-1.8331	-1.89791	-1.82766	-1.6996	-1.75564	-1.79651	-1.77067	-1.82788	-1.7655	-1.88784	-1.5984	-1.55017	-1.86694	-1.83454	-1.84544	-1.62599	-1.74473	-1.74276	-1.66811	-1.66374	-1.64469	-1.55653	-1.68432	-0.183344	-0.66256	-0.802313	-1.85077	-1.70528	-1.16166	-0.819783	-1.56282	-1.56282	-1.7082	-1.74289	-1.529	-1.28944	-1.41674	-1.77097	-1.86309	-1.77849	-1.86309	-1.1355	-1.14683	-1.21374	-1.54024	-0.470146	-1.58828	-0.854462	-0.990027	-1.17473	-1.73049	NSP13
RNPAWRKAVF	-1.76334	-1.57672	-1.77099	-1.8649	-1.7518	-1.64478	-1.76573	-1.93097	-1.86958	-1.86385	-1.71354	-1.75093	-1.77939	-0.933132	-0.973688	-0.726077	-1.72435	-1.74187	-1.56382	-1.56382	-1.26539	-0.92043	-0.512607	-1.49738	-0.684006	-1.2584	-1.78498	-1.73973	-1.71527	-1.78357	-1.7753	-1.78357	1.73424	1.72677	-0.17227	-1.80633	-1.40124	-1.06298	-0.343022	-1.18615	-1.57874	-1.06298	-1.56622	-1.32097	-1.81649	-1.46349	-1.79877	-1.27564	-1.64794	-1.75512	-1.317	-1.47024	-1.73847	-1.68189	-1.75136	-1.75393	-1.64766	-1.8538	-1.74875	-1.36469	-1.66521	-1.73908	-1.67021	-1.73045	-1.70837	-1.86139	-1.82487	-1.24307	-1.70523	-1.79129	-1.79594	-1.70798	-1.7475	-1.76841	-1.70064	-1.67671	-1.6724	-1.28695	-1.55436	-1.4966	-1.41982	-1.40084	-1.86239	-1.48005	-1.58284	-1.39448	-1.68486	-1.68486	-1.60204	-1.7067	-1.57768	-1.39215	-1.3556	-1.68239	-1.82423	-1.71692	-1.82423	-1.44452	-1.40616	-0.868295	-1.56504	-1.31021	-1.64076	-1.08532	-1.29626	-1.3714	-1.7837	NSP13
WRKAVFISP	-1.93492	-1.85458	-1.94334	-1.88112	-1.81337	-1.73798	-1.79312	-1.97675	-1.90083	-1.94042	-1.913	-1.92612	-1.91329	-1.84069	-1.888	-1.84966	-1.94227	-1.92413	-1.89659	-1.89659	-1.34449	-1.77233	-1.68144	-1.84787	-1.74205	-1.92746	-1.87386	-1.88796	-1.88613	-1.8985	-1.82342	-1.8985	-1.84501	-1.77436	-1.27347	-1.75866	-1.32421	-1.75019	-1.29663	-1.9362	-1.64096	-1.75019	-1.71105	-1.49214	-1.57303	-0.633818	-0.763292	-1.8848	-1.92963	-1.95356	-1.92252	-1.7773	-1.80361	-1.4243	-0.394522	-1.78452	-1.54776	-1.47162	-1.44638	-1.39495	-1.86103	-1.87228	-1.90648	-1.90451	-1.85214	-1.62601	-1.94892	-1.51664	-1.76899	-1.62024	-1.39541	-1.89964	-1.94685	-1.84584	-1.90884	-1.76523	-1.65631	-1.70848	-1.73729	-1.9295	-1.94723	-1.9097	0.185686	-1.96543	-1.85485	-1.85242	-1.92373	-1.92373	-1.86892	-1.95443	-1.5467	-1.5746	-1.5699	-1.69897	-1.93803	-1.94099	-1.93803	-1.75404	-1.75974	-1.68219	-1.91617	-1.89238	-1.94315	-1.86178	-1.91116	-1.80711	-1.93235	NSP13
AWRKAVFISPY	-1.76786	-1.36956	-1.7992	-1.87981	-1.84507	-1.82187	-1.80986	-1.95273	-1.89448	-1.88644	-1.54923	-1.65339	-1.60022	-1.56351	-1.66559	-1.26043	-1.82238	-1.66964	-0.57579	-0.57579	-0.81133	0.0839674	-0.360366	-0.9426	-0.0645403	-1.69713	-1.58889	-1.5185	-1.69042	-1.72973	-1.91017	-1.72973	-1.83167	-1.77606	-1.68943	-1.89763	-1.802	-0.7382	0.71697	-1.63076	-1.40484	-0.7382	-1.44575	-1.38549	-1.58846	-0.817941	-1.50482	-1.69211	-1.94203	-1.96235	-1.77673	-1.83533	-1.87945	-1.83342	-1.76387	-1.85027	-1.80533	-1.8303	-1.72415	-1.68718	-1.62001	-1.60901	-1.64437	-1.84027	-1.55929	-1.78985	-1.80358	-1.17755	-1.86896	-1.82838	-1.70789	-1.94263	-1.95424	-1.90544	-1.94191	-1.84636	-1.92103	-1.88858	-1.91668	-1.78252	-1.87722	-1.78955	-1.7217	-1.9322	-1.71722	-1.58814	-1.9296	-1.9296	-1.84935	-1.94865	-1.69256	-1.62585	-1.42304	-1.90895	-1.96153	-1.94813	-1.96153	-1.56465	-1.62984	-0.861501	-1.9456	-1.71382	-1.95823	-1.71359	-1.80151	-1.70146	-1.94946	NSP13
WRKAVFISPY	-1.53213	-0.95112	-1.6056	-1.83511	-1.75389	-1.67783	-1.70653	-1.9573	-1.86658	-1.90337	-1.54795	-1.6892	-1.62672	-1.63469	-1.74405	-1.64156	-1.64353	-1.32947	-0.782427	-0.782427	-1.16803	-0.216166	-0.470081	-1.47553	-0.944522	-1.69638	-1.55969	-1.51569	-1.40176	-1.47483	-1.79975	-1.47483	-1.7197	-1.61639	-1.26293	-1.80097	-1.39558	-0.181638	1.46776	-1.56323	-0.178303	-0.181638	-0.87617	-0.74008	-0.496019	0.871924	-0.53942	-1.26763	-1.86674	-1.91613	-1.55541	-1.71427	-1.59804	-1.38379	-1.18517	-1.72801	-1.58473	-1.69343	-1.59105	-1.43985	-1.46888	-1.45299	-1.51232	-1.78239	-1.37333	-1.71481	-1.71169	-0.537277	-1.72356	-1.68754	-1.48723	-1.90314	-1.93694	-1.81953	-1.91309	-1.74663	-1.81788	-1.77356	-1.82325	-1.73349	-1.84675	-1.65167	-1.08959	-1.93865	-1.34246	-1.05354	-1.84166	-1.84166	-1.76234	-1.91396	-0.952336	-0.787154	-0.503567	-1.78041	-1.90912	-1.90415	-1.90912	-0.907438	-1.07835	-0.610882	-1.89592	-1.44519	-1.92927	-1.44499	-1.64708	-1.25166	-1.88806	NSP13
RKAVFISPY	-1.66872	-1.22257	-1.69889	-1.80631	-1.74385	-1.60937	-1.54178	-1.95702	-1.84531	-1.88591	-1.26947	-1.5082	-1.34646	-1.73216	-1.79256	-1.67668	-1.71685	-1.51148	-0.739935	-0.739935	-0.704329	0.686386	-0.0625594	-1.29038	-0.495666	-1.17091	-1.74796	-1.66734	-1.52064	-1.55974	-1.85532	-1.55974	-1.65173	-1.53577	-1.65339	-1.69731	-1.57395	0.373886	2.31158	-1.01306	-0.38411	0.373886	-0.957994	-0.950245	-1.33643	-0.377801	-1.25776	-1.13321	-1.83252	-1.91608	-1.44227	-1.5027	-1.66655	-1.45911	-1.47973	-1.59694	-1.44852	-1.58739	-1.44639	-1.18708	-1.3927	-1.31876	-1.36658	-1.71107	-1.18119	-1.66059	-1.6257	-0.0345884	-1.4324	-1.50145	-1.18455	-1.91875	-1.93826	-1.85173	-1.92062	-1.66565	-1.8631	-1.76442	-1.84331	-1.63088	-1.72733	-1.43226	-1.69324	-1.89665	-1.02445	-0.295497	-1.64924	-1.64924	-1.76494	-1.85167	-1.27228	-0.969854	-0.615045	-1.81314	-1.85007	-1.84424	-1.85007	-0.537935	-0.55135	-0.299843	-1.73554	-0.817551	-1.83637	-0.68451	-1.23287	-0.753846	-1.80078	NSP13
KAVFISPY	-1.66565	-1.34952	-1.72034	-1.81788	-1.8041	-1.75042	-1.67384	-1.95654	-1.8513	-1.90752	-1.44656	-1.58393	-1.31358	-1.88898	-1.91817	-1.83162	-1.76391	-1.61943	-1.11211	-1.11211	-1.07541	0.068105	-0.610426	-1.45867	-1.03409	-1.48278	-1.82506	-1.75236	-1.59679	-1.57722	-1.85302	-1.57722	-1.74463	-1.65833	-1.80487	-1.871	-1.82886	-0.0756564	0.78157	0.272833	-1.39683	-0.0756564	-1.30734	-1.34069	-1.90605	-1.73087	-1.85751	-0.879559	-1.8097	-1.88331	-1.25621	-1.83185	-1.90702	-1.86208	-1.85332	-1.85115	-1.7834	-1.87868	-1.77032	-1.71513	-1.73935	-1.75286	-1.72418	-1.87164	-1.72342	-1.87843	-1.32326	-1.28083	-1.86362	-1.83306	-1.72152	-1.80154	-1.87707	-1.79843	-1.8294	-1.67209	-1.83914	-1.79359	-1.83532	-1.1525	-1.37507	-0.82826	-1.91826	-1.84804	-0.830065	0.395558	-1.44992	-1.44992	-1.81542	-1.82909	-1.7228	-1.56984	-1.56074	-1.91635	-1.81316	-1.8165	-1.81316	-0.446313	-0.422127	-0.771046	-1.57906	-0.228631	-1.72452	0.27022	-0.594755	-0.414502	-1.74337	NSP13
FISPYNSQNA	-1.66145	-1.60792	-1.68988	-0.596225	0.547049	0.28609	-0.242392	-1.61679	-0.480809	-1.545	-1.73698	-1.7353	-1.78545	-1.86441	-1.85949	-1.81412	-1.82541	-1.70194	-1.70701	-1.70701	-1.44954	-1.5016	-1.42089	-1.75223	-1.7945	-1.86155	-1.79996	-1.75541	-1.42986	-1.48925	-0.410996	-1.48925	-1.65521	-1.54582	-1.56356	-1.76358	-1.79657	-1.424	-1.52351	-1.79092	-1.77582	-1.424	-1.89076	-1.80473	-1.94937	-1.81923	-1.83968	-1.73112	-1.81283	-1.86135	-1.77573	-1.86912	-1.90589	-1.79321	-1.67101	-1.88681	-1.88422	-1.86883	-1.73659	-1.81097	-1.84398	-1.88999	-1.88822	-1.87224	-1.87556	-1.82739	-1.75801	-1.73098	-1.9143	-1.84601	-1.74786	-1.81365	-1.78281	-1.85073	-1.78161	-1.82363	-1.08294	-1.5508	-1.5264	-1.76213	-1.79653	-1.65491	-1.80941	-1.19181	-1.32304	-1.29888	-1.47703	-1.47703	-1.74624	-1.69844	-1.61577	-1.63218	-1.63364	-1.68834	-1.73903	-1.70487	-1.73903	-1.26879	-1.24559	-1.5043	-1.55436	-1.38009	-1.64468	-1.37554	-1.4884	-1.37677	-1.4344	NSP13
VFISPYNSQNAV	-1.79507	-1.72383	-1.80672	-0.831474	0.0176654	-0.364292	-0.665525	-1.74937	-0.902011	-1.44747	-1.75664	-1.77763	-1.83194	-1.27149	-1.43058	-0.99123	-1.86543	-1.83645	-1.54281	-1.54281	-1.39066	-1.45783	-1.16935	-1.61081	-1.01057	-1.79153	-1.72411	-1.6753	-1.69871	-1.78893	-0.983655	-1.78893	-0.481998	-0.0936108	-1.51337	-1.72798	-1.72972	-1.66083	-1.53406	-1.75301	-1.79126	-1.66083	-1.82889	-1.6967	-1.93575	-1.78324	-1.84855	-1.43849	-1.40183	-1.53538	-1.6	-1.81128	-1.82171	-1.62613	-1.533	-1.86664	-1.83983	-1.86949	-1.77734	-1.73758	-1.82165	-1.86175	-1.84441	-1.84946	-1.84717	-1.86798	-1.86396	-1.69353	-1.8648	-1.78421	-1.78149	-1.00664	-1.26435	-1.53109	-1.20296	-1.62294	-0.240145	-0.948873	-0.865697	-1.74441	-1.80333	-1.73429	-1.82161	-1.55701	-1.64534	-1.57518	-1.68222	-1.68222	-1.6803	-1.76718	-1.64436	-1.67404	-1.57514	-1.68224	-1.82431	-1.78202	-1.82431	-1.54668	-1.47299	-0.52584	-1.67728	-1.60125	-1.75228	-1.50237	-1.65878	-1.53369	-1.69403	NSP13
FISPYNSQNAV	-1.73028	-1.70662	-1.73554	0.299141	1.04297	0.647008	0.490233	-1.45478	0.29621	-0.887914	-1.76905	-1.79965	-1.84306	-1.85042	-1.8706	-1.80545	-1.74548	-1.68269	-1.68393	-1.68393	-1.55183	-1.55629	-1.41434	-1.77528	-1.68765	-1.73031	-1.8267	-1.77279	-1.54109	-1.73975	-0.170965	-1.73975	-0.373747	0.0678206	-1.3285	-1.55454	-1.62005	-1.34644	-1.32365	-1.5303	-1.65955	-1.34644	-1.77031	-1.52928	-1.93016	-1.7525	-1.83249	-0.606442	-0.594905	-0.786783	-1.17247	-1.80441	-1.74741	-1.22516	-1.12492	-1.83555	-1.80524	-1.84251	-1.7471	-1.71507	-1.85521	-1.88986	-1.87146	-1.86458	-1.86969	-1.89669	-1.69759	-1.70707	-1.80829	-1.75283	-1.74706	-0.229559	-0.774955	-1.31229	-0.735249	-1.54288	0.915066	-0.376117	-0.0508822	-1.64447	-1.68274	-1.60456	-1.73167	-1.28618	-1.12096	-0.896837	-1.09951	-1.09951	-1.60696	-1.43893	-1.50471	-1.50918	-1.55418	-1.53815	-1.58797	-1.56057	-1.58797	-1.04007	-0.803534	-1.13247	-1.18596	-1.14615	-1.39603	-1.06185	-1.24112	-1.05238	-1.00857	NSP13
ISPYNSQNAV	-1.64851	-1.58024	-1.66416	-1.2759	-0.84153	-0.613423	-0.755689	-1.67962	-1.32498	-1.6065	-1.68219	-1.71499	-1.72672	-1.76132	-1.76009	-1.66651	-1.80033	-1.78447	-1.74466	-1.74466	-0.755511	-0.993814	-0.972641	-1.6452	-1.51737	-1.50656	-1.82179	-1.76251	-1.59187	-1.69222	-0.576136	-1.69222	0.0500736	0.451046	-1.46638	-1.51033	-1.56886	-1.27678	-0.921422	-0.418003	-1.66773	-1.27678	-1.78173	-1.59	-1.93209	-1.75393	-1.8183	-1.16525	-1.07815	-1.21368	-1.36589	-1.69571	-1.76127	-1.47374	-1.35306	-1.80905	-1.7849	-1.82152	-1.66866	-1.63617	-1.79954	-1.83663	-1.82072	-1.81668	-1.81142	-1.85496	-1.71565	-1.57009	-1.78755	-1.62551	-1.64414	-0.410119	-0.862116	-1.24521	-0.796608	-1.21554	0.343442	-0.359236	-0.164204	-1.17899	-1.15912	-0.958247	-1.74916	-0.0512838	-1.11336	-0.86954	-0.944959	-0.944959	-1.61329	-1.47013	-1.39621	-1.45295	-1.546	-1.57549	-1.53915	-1.49563	-1.53915	-1.01438	-0.442687	-1.03626	-0.351321	-0.445168	-0.751385	-0.34232	-0.542041	-0.571033	-1.04937	NSP13
FISPYNSQNAVA	-1.75287	-1.65006	-1.77364	-0.798041	0.113995	-0.24019	-0.561504	-1.77273	-0.839923	-1.61579	-1.82648	-1.84348	-1.86978	-1.77545	-1.78355	-1.6493	-1.89467	-1.83469	-1.75266	-1.75266	-1.51946	-1.59415	-1.50332	-1.80176	-1.73368	-1.90318	-1.82556	-1.81068	-1.69459	-1.7419	-0.968088	-1.7419	-1.28492	-1.02521	-1.54079	-1.81009	-1.79629	-1.53553	-1.59904	-1.86754	-1.75641	-1.53553	-1.83866	-1.70413	-1.9372	-1.7912	-1.84215	-1.52287	-1.54204	-1.65984	-1.67638	-1.89304	-1.86486	-1.6791	-1.52776	-1.88324	-1.87664	-1.87299	-1.75986	-1.80669	-1.85824	-1.88955	-1.87922	-1.88765	-1.8713	-1.84679	-1.83844	-1.76249	-1.91313	-1.85394	-1.78894	-1.37871	-1.57746	-1.7833	-1.55696	-1.83942	-0.475258	-1.16309	-1.14539	-1.81645	-1.86661	-1.75009	-1.77812	-1.70481	-1.61463	-1.53243	-1.68182	-1.68182	-1.76874	-1.78405	-1.7607	-1.70285	-1.58762	-1.70513	-1.82095	-1.78141	-1.82095	-1.53605	-1.58117	-1.27549	-1.74871	-1.62954	-1.81284	-1.63915	-1.73363	-1.63606	-1.64398	NSP13
YNSQNAVASK	-1.57819	-1.23001	-1.61273	-1.80545	-1.72078	-1.62846	-1.66947	-1.939	-1.81374	-1.89144	-0.410018	-0.143096	0.48357	-1.862	-1.87011	-1.8115	-1.84995	-1.76448	-1.6333	-1.6333	-0.232874	-1.19459	-1.14312	-0.862244	-1.5928	-1.80226	-1.4229	-0.987706	-1.01269	0.388086	-1.65448	0.388086	-1.81062	-1.74528	-1.79415	-1.91743	-1.86904	-1.54793	-1.60227	-1.59605	-1.8107	-1.54793	-1.81811	-1.73933	-1.92422	-1.64368	-1.78943	-1.85063	-1.9449	-1.95782	-1.85043	-1.8465	-1.91992	-1.86108	-1.82524	-1.89241	-1.87229	-1.90039	-1.817	-1.81201	-1.82723	-1.86324	-1.8409	-1.90734	-1.84391	-1.85942	-1.81899	-1.45289	-1.94179	-1.89471	-1.82111	-1.93138	-1.91965	-1.91865	-1.91481	-1.90419	-1.8706	-1.85421	-1.88304	-1.61713	-1.72634	-1.49964	-1.88229	-1.89148	-1.62336	-1.61519	-1.8729	-1.8729	-1.79375	-1.84478	-1.81444	-1.66393	-1.7472	-1.86704	-1.90941	-1.87081	-1.90941	-1.59493	-1.61202	-1.61598	-1.74372	-1.30604	-1.80399	-1.44726	-1.49861	-1.54151	-1.78579	NSP13
AVASKILGL	-1.73827	-1.59572	-1.73994	-0.238177	0.627862	0.774174	0.415262	-1.61334	-0.0836674	-0.734248	-1.23946	-1.33124	-1.17282	-1.65285	-1.70972	-1.47877	-1.2696	-1.0258	-1.44026	-1.44026	-0.541467	-1.13396	-0.853264	-1.3685	-0.883722	-0.482459	-1.79391	-1.66547	-0.871252	-1.5077	-0.297634	-1.5077	-0.905643	-0.485931	-0.851252	-1.37263	-1.40303	-0.883853	-0.970136	-0.171697	-1.73978	-0.883853	-1.86272	-1.75038	-1.89308	-1.6086	-1.84711	-1.76595	-1.68627	-1.76016	-1.7865	-1.475	-1.75543	-1.52591	-1.79328	-1.66078	-1.66825	-1.85675	-1.7319	-1.46322	-1.68673	-1.786	-1.75881	-1.69491	-1.74466	-1.82068	-1.65801	-1.29717	-1.51937	-1.76554	-1.79597	-1.86302	-1.80636	-1.80522	-1.80022	-1.6727	-1.87323	-1.80575	-1.84206	-1.6076	-1.33724	-1.47074	-1.88191	-1.04026	-0.826629	-0.808431	-0.608742	-0.608742	-1.59349	-1.26323	-1.06949	-0.977917	-1.26219	-1.30328	-1.50416	-1.5089	-1.50416	-0.897508	-0.519292	-0.869879	0.0291512	-0.190774	-0.321714	-0.428931	-0.345907	-0.739957	-0.125585	NSP13
VASKILGL	-1.83621	-1.7516	-1.84357	-1.69586	-1.42334	-1.36605	-1.48257	-1.91682	-1.72289	-1.75829	-1.8356	-1.86926	-1.8486	-1.83668	-1.86226	-1.80635	-1.85036	-1.85298	-1.86585	-1.86585	-1.64359	-1.51524	-1.47082	-1.85884	-1.6597	-1.77569	-1.90585	-1.89011	-1.73544	-1.8756	-1.65751	-1.8756	-1.60182	-1.44186	-1.29579	-1.81903	-1.58266	-1.68886	-1.48524	-0.939475	-1.82217	-1.68886	-1.84255	-1.78105	-1.94427	-1.80634	-1.90784	-1.82446	-1.80038	-1.8634	-1.84185	-1.7304	-1.8583	-1.79298	-1.86691	-1.87148	-1.83484	-1.92729	-1.86605	-1.72138	-1.88317	-1.91466	-1.89982	-1.88629	-1.90199	-1.94345	-1.83236	-1.65035	-1.8228	-1.87099	-1.90027	-1.57351	-1.69348	-1.66734	-1.58414	-1.52292	-1.88718	-1.86339	-1.90896	-1.47139	-1.364	-1.24334	-1.93193	-1.49467	-1.33667	-1.05382	-1.02059	-1.02059	-1.71237	-1.56643	-1.6071	-1.54817	-1.68382	-1.63805	-1.59318	-1.60949	-1.59318	-1.22625	-0.867318	-1.45287	-0.715838	-0.820624	-0.927587	0.0480217	-0.292119	-0.815578	-0.913631	NSP13
KILGLPTQTV	-1.83349	-1.79123	-1.84374	0.464174	0.387852	-0.0631306	0.625765	-1.54028	0.44987	-0.830304	-1.45092	-1.48603	-1.67595	-1.63848	-1.71176	-1.56245	-1.84238	-1.86092	-1.70939	-1.70939	-0.652273	-1.15469	-1.07523	-1.41962	-0.948633	-0.271144	-1.86538	-1.80581	-1.757	-1.85001	-1.24644	-1.85001	-1.50312	-1.2794	-1.69292	-0.869973	-1.84804	-1.28226	-1.37294	-1.19019	-1.88989	-1.28226	-1.91324	-1.88664	-1.91591	-1.66598	-1.82086	-1.90818	-1.89005	-1.91871	-1.90178	-1.76287	-1.8594	-1.83995	-1.86062	-1.8447	-1.79444	-1.84354	-1.74414	-1.69417	-1.82512	-1.87629	-1.86204	-1.83252	-1.85944	-1.87978	-1.8378	-1.59993	-1.73817	-1.71895	-1.79585	-1.79228	-1.76162	-1.75862	-1.7454	-1.47133	-1.79957	-1.78688	-1.81496	-1.45086	-1.3535	-1.27187	-1.90845	-1.68424	-1.57035	-1.54502	-1.64999	-1.64999	-1.75093	-1.62534	-1.72185	-1.74107	-1.80925	-1.71978	-1.79714	-1.75456	-1.79714	-1.61022	-1.48423	-1.51707	-0.876579	-1.0969	-1.20442	-1.45287	-1.36032	-1.56122	-1.32891	NSP13
ILGLPTQTV	-1.75752	-1.74104	-1.76296	0.621384	0.931369	0.0685218	0.160773	-1.18594	1.05998	-0.452299	-1.66978	-1.64714	-1.80382	-1.48442	-1.51208	-1.42815	-1.87626	-1.89046	-1.65678	-1.65678	-1.44535	-1.49198	-1.35354	-1.73616	-1.2273	-0.894647	-1.86194	-1.84672	-1.81341	-1.88075	-1.16099	-1.88075	-1.65091	-1.44504	-1.4743	-1.11275	-1.6967	-1.31645	-1.19844	-1.59671	-1.81783	-1.31645	-1.87514	-1.81237	-1.95248	-1.81687	-1.89971	-1.84665	-1.77795	-1.85354	-1.84847	-1.71591	-1.81467	-1.71508	-1.76997	-1.83563	-1.81975	-1.84805	-1.71661	-1.69234	-1.8625	-1.90517	-1.87401	-1.8443	-1.895	-1.87974	-1.78052	-1.6332	-1.7382	-1.74953	-1.7893	-1.58243	-1.59151	-1.55482	-1.53603	-1.30388	-1.74165	-1.80722	-1.80965	-1.79075	-1.73079	-1.69007	-1.86628	-1.16573	-1.44434	-1.26565	-1.38413	-1.38413	-1.59383	-1.1928	-1.49316	-1.47228	-1.50783	-1.38271	-1.6127	-1.41361	-1.6127	-1.36016	-1.02832	-1.09847	-1.10908	-1.24673	-1.27548	-1.0263	-1.09384	-1.256	-0.918936	NSP13
TVDSSQGSEY	0.847223	0.483782	0.601609	-1.85178	-1.80561	-1.75672	-1.77542	-1.90505	-1.84618	-1.92199	-1.32027	-1.42678	-1.0719	-1.92568	-1.93726	-1.9072	-1.31457	-0.701091	-0.20814	-0.20814	-1.70542	0.295335	-0.716119	-1.78362	-1.60601	-1.82106	-1.84668	-1.75266	-0.995065	-1.10983	-1.79312	-1.10983	-1.76607	-1.6881	-1.85423	-1.91684	-1.86564	-0.335169	-0.77027	-1.05206	-1.39262	-0.335169	-1.61669	-1.61468	-1.93247	-1.828	-1.916	-0.91381	-1.7579	-1.85665	-0.564933	-1.83583	-1.89444	-1.88349	-1.92104	-1.88134	-1.91172	-1.92185	-1.81505	-1.85447	-1.55205	-1.65716	-1.38052	-1.8185	-1.61335	-1.86057	-1.63634	-1.43165	-1.9411	-1.8915	-1.81564	-1.91925	-1.87304	-1.90059	-1.91415	-1.90623	-1.91324	-1.8802	-1.90749	-1.72291	-1.76749	-1.60508	-1.94682	-1.86181	-1.15216	-0.671112	-1.7479	-1.7479	-1.63977	-1.19315	-1.76696	-1.51697	-1.63797	-1.87971	-1.80943	-1.34084	-1.80943	-1.07909	-1.31298	-1.18023	-1.76747	-0.877003	-1.81082	-1.11073	-1.24575	-1.33835	-1.70387	NSP13
TVDSSQGSEYDY	0.354283	-0.0166991	0.0806708	-1.89697	-1.87914	-1.8627	-1.84838	-1.94883	-1.89714	-1.95349	-1.68014	-1.6769	-1.50752	-1.94406	-1.95242	-1.92828	-1.80365	-1.56182	-0.934301	-0.934301	-1.85413	-0.311092	-0.994853	-1.84851	-1.69624	-1.8959	-1.89542	-1.8475	-1.62352	-1.62285	-1.90709	-1.62285	-1.88746	-1.84541	-1.90997	-1.94874	-1.93625	-1.44243	-1.46396	-1.55875	-1.73381	-1.44243	-1.7785	-1.77267	-1.95968	-1.88963	-1.94133	-1.55425	-1.90338	-1.94259	-1.35648	-1.91778	-1.92905	-1.93712	-1.95006	-1.94076	-1.95606	-1.96168	-1.9099	-1.92764	-1.82834	-1.8557	-1.75369	-1.91225	-1.83904	-1.93311	-1.87078	-1.73419	-1.96806	-1.94251	-1.91739	-1.95455	-1.92528	-1.93988	-1.94731	-1.94046	-1.95494	-1.94133	-1.95642	-1.69296	-1.7971	-1.57534	-1.96849	-1.94043	-1.69999	-1.55409	-1.9257	-1.9257	-1.82084	-1.64614	-1.89989	-1.76967	-1.81487	-1.94269	-1.9213	-1.72723	-1.9213	-1.6943	-1.75181	-1.6718	-1.88284	-1.48041	-1.89908	-1.63077	-1.64853	-1.74353	-1.88628	NSP13
SSQGSEYDY	-0.136746	-0.0618745	-0.357561	-1.88249	-1.86407	-1.82819	-1.7966	-1.96504	-1.88597	-1.92801	-1.56304	-1.43552	-0.921473	-1.85685	-1.8855	-1.77154	-1.80286	-1.66382	0.00970555	0.00970555	-1.51636	0.794904	0.0903049	-1.65895	-1.04123	-1.58575	-1.85299	-1.75334	-1.63026	-1.33583	-1.85811	-1.33583	-1.86957	-1.82778	-1.91761	-1.89137	-1.85879	-1.04851	-0.431685	-0.314019	-1.53802	-1.04851	-1.60798	-1.5666	-1.92297	-1.82391	-1.89996	-0.926059	-1.80764	-1.88262	-0.996328	-1.87306	-1.86518	-1.87458	-1.90234	-1.86654	-1.90479	-1.91384	-1.85709	-1.86429	-1.69684	-1.7148	-1.64805	-1.85686	-1.65114	-1.89761	-1.71701	-1.38923	-1.92105	-1.88999	-1.83655	-1.92294	-1.87688	-1.89941	-1.89192	-1.86311	-1.92065	-1.90965	-1.91336	-1.25319	-1.30821	-0.759217	-1.93702	-1.87344	-1.24453	-0.438783	-1.70283	-1.70283	-1.80053	-1.65368	-1.71458	-1.34019	-1.45829	-1.88672	-1.81186	-1.74494	-1.81186	-1.16185	-0.977288	-1.04884	-1.61548	-0.533113	-1.6956	-0.139432	-0.399812	-0.79729	-1.70099	NSP13
SQGSEYDYV	-1.72192	-1.52059	-1.74759	-0.249511	0.42906	0.82414	0.771959	-1.66357	-0.0433151	-1.29874	-1.84037	-1.77851	-1.73172	-1.52811	-1.54872	-1.31412	-1.87244	-1.81179	-1.73327	-1.73327	-1.37256	-1.18621	-0.745921	-1.6893	-1.25174	-1.67544	-1.84121	-1.82541	-1.74703	-1.81666	-1.18896	-1.81666	-1.86732	-1.81817	-1.73979	-0.791562	-1.73112	-1.3675	-0.968369	-1.89024	-1.75548	-1.3675	-1.82011	-1.75593	-1.90388	-1.73496	-1.8003	-1.84911	-1.83794	-1.90033	-1.86422	-1.08652	-1.42082	-1.45755	-1.60051	-1.46842	-1.49334	-1.61697	-1.27735	-1.26072	-1.56246	-1.621	-1.58875	-1.55202	-1.56333	-1.5336	-1.90181	-1.02412	-1.58615	-1.23274	-1.41896	-1.83126	-1.75553	-1.69663	-1.78189	-1.39342	-1.87102	-1.90844	-1.90803	-1.88335	-1.82782	-1.7978	-1.79434	-1.76273	-1.57159	-1.74044	-1.76763	-1.76763	-1.71935	-1.5154	-1.58263	-1.67608	-1.65031	-1.54596	-1.7253	-1.63063	-1.7253	-1.58648	-1.55074	-1.57434	-1.59748	-1.70357	-1.68216	-1.59056	-1.56279	-1.55784	-1.47505	NSP13
SQGSEYDYVI	-1.76093	-1.58499	-1.77043	-0.757442	0.00139197	0.013999	-0.0918638	-1.82673	-0.77956	-1.45292	-1.83789	-1.80073	-1.80604	-1.19747	-1.29496	-1.20974	-1.85676	-1.87348	-1.76922	-1.76922	-1.55847	-1.37577	-0.94377	-1.76856	-1.04937	-1.17954	-1.88437	-1.87065	-1.80873	-1.84513	-1.42924	-1.84513	-1.78889	-1.7237	-1.58445	-0.356771	-1.64788	-0.769429	-0.306747	-1.69179	-1.58314	-0.769429	-1.66556	-1.58154	-1.81389	-1.56183	-1.78388	-1.77148	-1.73129	-1.83378	-1.79981	-1.09107	-0.761591	-0.841299	-1.44098	-1.15612	-1.18357	-1.53652	-1.17565	-0.914312	-1.42872	-1.48838	-1.46613	-1.40166	-1.40209	-1.52733	-1.87582	-0.745897	-1.0624	-1.06938	-1.40012	-1.72149	-1.54763	-1.52914	-1.61765	-1.05884	-1.85766	-1.88891	-1.89766	-1.59228	-1.49725	-1.29727	-1.78758	-1.78527	-1.60069	-1.67015	-1.73547	-1.73547	-1.72237	-1.60484	-1.71871	-1.72309	-1.72581	-1.64369	-1.7213	-1.6661	-1.7213	-1.55903	-1.59838	-1.65372	-1.58401	-1.68149	-1.62089	-1.52609	-1.53252	-1.48256	-1.47969	NSP13
SQGSEYDYVIFT	-1.79	-1.6647	-1.83436	-0.633503	-0.541519	-0.457985	0.0673132	-1.81655	-1.05211	-1.5309	-1.78801	-1.77404	-1.76948	-1.74218	-1.79209	-1.73923	-1.9275	-1.89577	-1.79136	-1.79136	-1.61616	-1.62989	-1.51714	-1.71963	-1.65629	-1.81879	-1.82986	-1.81971	-1.78499	-1.79817	-1.55176	-1.79817	-1.92116	-1.90422	-1.81768	-1.39869	-1.84071	-1.59899	-1.29263	-1.87504	-1.83519	-1.59899	-1.60085	-1.59078	-1.90312	-1.67861	-1.73596	-1.90121	-1.93509	-1.95689	-1.91345	-1.47747	-1.78217	-1.74915	-1.74399	-1.48973	-0.953789	-1.06738	-0.820484	-1.11873	-1.26555	-1.0936	-1.49342	-1.50839	-1.06163	-0.629414	-1.94951	-1.08192	-1.79391	-1.21989	-1.14177	-1.92349	-1.91437	-1.81307	-1.90671	-1.66678	-1.90595	-1.92697	-1.93761	-1.8505	-1.86252	-1.79395	-1.74102	-1.92694	-1.8169	-1.8511	-1.92838	-1.92838	-1.83981	-1.86112	-1.82048	-1.853	-1.82131	-1.85811	-1.91883	-1.89407	-1.91883	-1.78793	-1.78214	-1.82069	-1.83735	-1.79816	-1.88492	-1.85435	-1.85363	-1.80876	-1.80883	NSP13
TTETAHSCNV	-1.1154	-1.12537	-1.17459	-1.46511	-1.02495	-0.748106	-1.05097	-1.82751	-1.39778	-1.77828	-1.76065	-1.74533	-1.68296	-1.85826	-1.86947	-1.83586	-1.78295	-1.67838	-1.7843	-1.7843	-1.06276	-1.36648	-1.25878	-1.70981	-1.76252	-1.82033	-1.76286	-1.70584	-1.45569	-1.57715	0.378263	-1.57715	-1.74166	-1.62421	-1.63931	-1.71478	-1.77298	-1.68569	-1.63583	-1.47523	-1.83181	-1.68569	-1.72763	-1.62802	-1.93966	-1.80117	-1.86354	-1.88141	-1.87648	-1.90892	-1.84863	-1.26546	-1.77418	-1.74252	-1.78395	-1.35053	-1.11278	-1.44743	-0.727396	-0.80905	-1.09379	-1.23491	-1.31879	-1.27243	-1.17069	-0.990403	-1.88196	-1.28609	-1.85961	-0.921357	-1.26253	-1.82327	-1.73795	-1.72779	-1.77421	-1.69691	-1.80663	-1.83916	-1.86423	-1.57871	-1.56698	-1.49768	-1.85973	-1.69802	-1.5748	-1.63854	-1.72257	-1.72257	-1.65572	-1.25993	-1.66851	-1.66259	-1.792	-1.70856	-1.75601	-1.47741	-1.75601	-1.58152	-1.43053	-1.58188	-1.0847	-1.25003	-1.26121	-1.36118	-1.32794	-1.4526	-1.53267	NSP13
TETAHSCNV	-1.778	-1.63971	-1.80905	-1.72829	-1.50486	-1.27519	-1.42842	-1.9386	-1.68858	-1.86627	-1.86443	-1.86244	-1.84133	-1.8499	-1.87262	-1.82891	-1.85384	-1.78628	-1.77364	-1.77364	-1.61202	-1.58397	-1.4125	-1.86898	-1.75294	-1.87716	-1.86425	-1.86492	-1.64383	-1.80683	-1.3745	-1.80683	-1.75503	-1.6529	-1.59897	-1.51619	-1.5469	-1.67306	-1.17256	-1.88133	-1.69164	-1.67306	-1.1213	-0.936458	-1.93252	-1.77307	-1.83481	-1.81298	-1.77525	-1.85203	-1.79167	-0.461811	-1.53656	-1.40232	-1.51033	-0.420177	-0.188422	-0.781185	0.256067	0.16936	-0.53105	-0.687686	-0.880832	-0.826756	-0.58154	-0.125104	-1.95077	-0.732678	-1.72917	-0.0815633	-0.430971	-1.77426	-1.79387	-1.52089	-1.74152	-1.50864	-1.80247	-1.8318	-1.8472	-1.887	-1.89028	-1.83304	-1.67815	-1.87796	-1.79094	-1.7952	-1.83606	-1.83606	-1.72475	-1.80562	-1.65459	-1.72305	-1.72095	-1.69253	-1.86835	-1.82542	-1.86835	-1.70958	-1.70582	-1.65906	-1.73896	-1.78093	-1.81166	-1.74587	-1.77041	-1.73059	-1.79175	NSP13
AHSCNVNRF	-1.78628	-1.58622	-1.80485	-1.85369	-1.70588	-1.6043	-1.73111	-1.95322	-1.83877	-1.86221	-1.86838	-1.84934	-1.82702	-1.00155	-1.04008	-0.517729	-1.82307	-1.78976	-1.54846	-1.54846	-1.69663	-1.27525	-0.936731	-1.79989	-0.863018	-1.72138	-1.88589	-1.88223	-1.77744	-1.85423	-1.85514	-1.85423	-1.77352	-1.7023	-1.80406	-1.77436	-1.42087	-1.48511	0.21271	-1.72621	-0.267861	-1.48511	-1.52875	-1.55566	-1.75617	-1.63478	-1.78456	-1.61482	-1.81645	-1.86074	-1.65545	-1.53902	0.014358	-0.785814	-1.49688	-1.63486	-1.67908	-1.83015	-1.72346	-1.50527	-1.37497	-1.42365	-1.40818	-1.4665	-1.31804	-1.74137	-1.88036	-1.12926	-1.63263	-1.57323	-1.72299	-1.86239	-1.81839	-1.76509	-1.83202	-1.64282	-1.94282	-1.92033	-1.93439	-1.80427	-1.72512	-1.69211	-1.75875	-1.80524	-1.65362	-1.47707	-1.74537	-1.74537	-1.62943	-1.73574	-1.40816	-1.17929	-0.825638	-1.50439	-1.82418	-1.74611	-1.82418	-1.54787	-1.53362	-0.749101	-1.82932	-1.67396	-1.84858	-1.46721	-1.57582	-1.53185	-1.78859	NSP13
VNRFNVAITR	-1.85931	-1.62073	-1.8767	-1.78639	-1.74683	-1.74364	-1.72599	-1.9403	-1.8353	-1.88452	-1.33781	-1.10826	-1.02934	-1.82248	-1.86606	-1.82881	-1.90146	-1.8643	-1.64796	-1.64796	-0.692103	-1.41018	-1.19764	0.260792	-1.3869	-1.76164	-0.360745	-0.0646751	-1.49815	0.127622	-1.73004	0.127622	-1.87073	-1.84652	-1.76992	-1.89207	-1.77705	-1.77983	-1.70075	-1.86469	-1.81089	-1.77983	-1.71288	-1.64293	-1.54465	0.572514	-0.439055	-1.89705	-1.96136	-1.97113	-1.91424	-1.85779	-1.87062	-1.81014	-1.68272	-1.89065	-1.8607	-1.84977	-1.83415	-1.82114	-1.85288	-1.84258	-1.8483	-1.93021	-1.8285	-1.86451	-1.92162	-1.24519	-1.89895	-1.86817	-1.81623	-1.93589	-1.95016	-1.90981	-1.91838	-1.87877	-1.88064	-1.87852	-1.9043	-1.78937	-1.88615	-1.76295	-1.39846	-1.93533	-1.80305	-1.83013	-1.94962	-1.94962	-1.85824	-1.94323	-1.56511	-1.44538	-1.5425	-1.8875	-1.95307	-1.95125	-1.95307	-1.73671	-1.66341	-1.62696	-1.88005	-1.70836	-1.92	-1.72671	-1.74749	-1.65916	-1.90275	NSP13
FNVAITRAKV	-1.7261	-1.58648	-1.73288	-0.985746	-0.15005	0.0361933	-0.431541	-1.79369	-1.0256	-1.47024	-1.69642	-1.70688	-1.68689	-1.80392	-1.85082	-1.80328	-1.63255	-1.5068	-1.65176	-1.65176	-1.42338	-1.52761	-1.14449	-1.61461	-1.60849	-1.80327	-1.64593	-1.50681	-1.28018	-1.06044	0.655097	-1.06044	-1.50378	-1.3606	-1.31503	-1.54262	-1.58283	-1.51946	-1.44106	-1.69452	-1.73335	-1.51946	-1.77485	-1.61284	-1.89989	-1.64767	-1.73792	-1.79374	-1.79614	-1.85519	-1.82746	-1.66204	-1.78264	-1.55228	-1.39992	-1.77932	-1.61518	-1.77226	-1.64142	-1.49147	-1.79932	-1.82684	-1.8329	-1.79989	-1.80443	-1.82625	-1.73714	-1.4558	-1.79137	-1.57036	-1.63847	-1.68335	-1.73901	-1.56029	-1.64969	-1.46896	-1.28819	-1.59266	-1.62297	-1.72495	-1.79425	-1.62933	-1.72119	-1.71209	-1.14547	-1.36003	-1.50927	-1.50927	-1.69458	-1.69584	-1.27388	-1.52	-1.64105	-1.63851	-1.70027	-1.71481	-1.70027	-0.987847	-0.830371	-1.36966	-0.991136	-1.12433	-1.33254	-1.25836	-1.35059	-0.955095	-1.45963	NSP13
AITRAKVGIL	-1.82801	-1.73801	-1.83656	-1.4879	-0.90646	-1.04825	-1.38348	-1.88029	-1.49584	-1.67353	-1.65629	-1.75782	-1.79467	-1.8543	-1.87192	-1.81146	-1.7831	-1.75982	-1.86271	-1.86271	0.0910755	-1.29148	-1.26575	-1.6467	-1.65017	-1.65458	-1.88275	-1.82678	-1.60507	-1.85209	-1.5367	-1.85209	-0.731029	-0.615068	-0.768024	-1.79999	-1.7642	-1.18634	-1.5468	-1.08948	-1.8503	-1.18634	-1.90152	-1.85163	-1.94156	-1.77578	-1.8969	-1.92206	-1.9124	-1.92552	-1.91368	-1.80097	-1.8966	-1.84004	-1.91172	-1.81918	-1.82872	-1.91356	-1.81783	-1.652	-1.83487	-1.88958	-1.85949	-1.86172	-1.87498	-1.90056	-1.83874	-1.68888	-1.79348	-1.87449	-1.86944	-1.91504	-1.90872	-1.88431	-1.90005	-1.7917	-1.92893	-1.85165	-1.91848	-1.58442	-1.60442	-1.66656	-1.94448	-1.65853	-1.61805	-1.66172	-1.7193	-1.7193	-1.76476	-1.76502	-1.69961	-1.65517	-1.75466	-1.75097	-1.87427	-1.81015	-1.87427	-1.56385	-1.54838	-1.55469	-1.51502	-1.33947	-1.5836	-1.52145	-1.5547	-1.62415	-1.59278	NSP13
ITRAKVGIL	-1.78743	-1.67961	-1.78511	-1.72171	-1.37306	-1.1392	-1.49407	-1.90145	-1.73595	-1.71794	-1.63822	-1.77516	-1.78672	-1.74182	-1.75401	-1.57506	-1.60734	-1.59291	-1.80082	-1.80082	0.738357	-1.01857	-0.979577	-1.49895	-1.38061	-1.34006	-1.79263	-1.70108	-1.39341	-1.76899	-1.41458	-1.76899	-0.184708	0.000686728	-0.220213	-1.79449	-1.24831	-0.869959	-0.972457	0.533934	-1.76847	-0.869959	-1.83588	-1.68751	-1.92554	-1.74302	-1.86247	-1.84544	-1.81515	-1.86669	-1.85769	-1.6986	-1.91004	-1.81666	-1.84181	-1.77945	-1.76742	-1.88158	-1.77191	-1.50225	-1.88917	-1.92453	-1.91691	-1.90691	-1.91646	-1.91477	-1.62929	-1.67285	-1.73085	-1.8275	-1.82436	-1.73043	-1.81194	-1.75726	-1.73329	-1.53116	-1.83652	-1.67965	-1.82708	-1.14338	-1.11737	-1.52027	-1.90847	-1.07166	-0.938573	-0.689462	-0.893848	-0.893848	-1.63543	-1.6231	-1.01307	-0.878714	-1.22262	-1.3879	-1.73325	-1.677	-1.73325	-0.682499	-0.128548	-0.830056	-0.669378	-0.0995909	-0.962904	-0.167311	-0.436684	-0.508772	-1.06495	NSP13
RAKVGILCI	-1.8114	-1.65886	-1.82079	-1.60341	-1.47691	-1.32986	-1.27542	-1.92684	-1.61578	-1.75232	-1.70808	-1.74655	-1.7546	-1.50031	-1.54802	-1.37882	-1.8295	-1.85932	-1.8299	-1.8299	0.837256	-1.15701	-1.10874	-1.509	-0.95182	-0.722473	-1.87461	-1.83801	-1.765	-1.87597	-1.62062	-1.87597	-1.04372	-0.725724	-0.630062	-1.24333	-1.41727	-1.04131	-0.647007	0.150851	-1.81308	-1.04131	-1.8254	-1.70474	-1.84564	-1.55189	-1.7755	-1.7653	-1.75403	-1.8336	-1.82258	-1.58641	-1.81755	-1.72366	-1.71678	-1.75531	-1.60367	-1.76903	-1.54128	-1.2421	-1.74224	-1.82426	-1.82398	-1.77734	-1.79661	-1.76609	-1.65348	-1.50482	-1.65307	-1.53532	-1.64048	-1.41834	-1.54952	-1.57539	-1.23433	-0.996774	-1.67467	-1.58347	-1.68405	-0.805861	-0.793797	-0.654873	-1.84701	-1.56193	-0.845957	-0.848386	-1.01052	-1.01052	-1.67483	-1.57848	-1.1018	-1.15533	-1.51062	-1.38679	-1.57864	-1.66376	-1.57864	-0.851548	-0.0665346	-1.13331	-0.0690017	-0.21174	-0.594689	0.137833	-0.0842688	-0.216994	-0.949418	NSP13
RAKVGILCIM	-1.76975	-1.53521	-1.7724	-1.44742	-1.21358	-0.853681	-0.758978	-1.8866	-1.62	-1.65741	-1.56756	-1.66055	-1.62077	-1.66531	-1.74728	-1.56069	-1.72852	-1.62733	-1.62646	-1.62646	0.419098	-0.675496	-0.640579	-1.3063	-1.07637	-1.30038	-1.78353	-1.69489	-1.44165	-1.62004	-1.41089	-1.62004	-0.803468	-0.618029	-0.813355	-1.59899	-1.54728	-0.088703	0.545674	0.341111	-1.46466	-0.088703	-1.66915	-1.5182	-1.66175	-0.875278	-1.4772	-1.37432	-1.62763	-1.69185	-1.57308	-1.63473	-1.70616	-1.50591	-1.67287	-1.60065	-1.43652	-1.75415	-1.629	-1.23875	-1.72379	-1.76807	-1.79357	-1.78557	-1.74083	-1.8094	-1.33442	-1.0059	-1.32307	-1.58601	-1.57675	-1.74554	-1.78581	-1.71308	-1.74045	-1.43316	-1.73152	-1.63403	-1.74154	-0.348815	-0.55103	-0.0317638	-1.81127	-1.68361	-0.47167	-0.21504	-0.795949	-0.795949	-1.66339	-1.66549	-1.47025	-1.32667	-1.40491	-1.67691	-1.57412	-1.66228	-1.57412	-0.44699	-0.392792	-1.06093	-0.782544	-0.236436	-1.0976	-0.254258	-0.648754	-0.352105	-1.13336	NSP13
AKVGILCIM	-1.88859	-1.72576	-1.89834	-1.70305	-1.56911	-1.24588	-1.13576	-1.95067	-1.78651	-1.82023	-1.83462	-1.86193	-1.81671	-1.82298	-1.88354	-1.80168	-1.80941	-1.65811	-1.71403	-1.71403	-1.63246	-1.37493	-1.23388	-1.80368	-1.50547	-1.80818	-1.88196	-1.84769	-1.60982	-1.7888	-1.71707	-1.7888	-1.73465	-1.62733	-1.68573	-1.67823	-1.46208	-0.995732	1.26632	-1.59379	-1.02879	-0.995732	-1.57507	-1.48058	-1.72507	-1.17512	-1.5826	-1.56114	-1.74595	-1.83087	-1.74568	-1.59274	-1.5568	-0.878355	-1.46575	-1.36336	-1.27419	-1.67633	-1.56133	-1.21219	-1.6438	-1.62903	-1.72055	-1.72394	-1.56058	-1.75893	-1.81615	-0.682921	-1.17533	-1.50559	-1.46191	-1.89846	-1.92412	-1.80966	-1.91294	-1.64359	-1.88435	-1.8484	-1.86825	-1.83971	-1.83266	-1.73381	-1.69697	-1.9099	-1.36954	-1.08638	-1.41539	-1.41539	-1.79788	-1.83865	-1.3695	-1.4174	-1.23065	-1.73452	-1.73338	-1.79862	-1.73338	-1.01012	-0.940852	-1.14772	-1.61897	-1.39443	-1.75495	-1.41597	-1.61105	-1.16138	-1.65821	NSP13
VGILCIMSDR	-1.85898	-1.65612	-1.87901	-1.75791	-1.74877	-1.70754	-1.68408	-1.90255	-1.78927	-1.83912	-1.1547	-0.864164	-0.924787	-1.86599	-1.89338	-1.85416	-1.92562	-1.86502	-1.66627	-1.66627	-1.39268	-1.5908	-1.50865	0.0110845	-1.58658	-1.8372	-0.714789	-0.377248	-1.55801	-0.307851	-1.80199	-0.307851	-1.89872	-1.86983	-1.85295	-1.92589	-1.93643	-1.80891	-1.84776	-1.89521	-1.92607	-1.80891	-1.87479	-1.84046	-1.93834	-1.72141	-1.85858	-1.90692	-1.96598	-1.97383	-1.92441	-1.92574	-1.95852	-1.94391	-1.9255	-1.95232	-1.9305	-1.93607	-1.91341	-1.9107	-1.87947	-1.895	-1.89499	-1.94159	-1.89219	-1.92554	-1.90538	-1.76727	-1.95433	-1.9373	-1.92063	-1.93767	-1.95079	-1.92922	-1.92212	-1.91428	-1.92009	-1.90026	-1.92799	-1.76978	-1.88796	-1.73543	-1.92688	-1.95425	-1.86717	-1.87208	-1.95274	-1.95274	-1.87998	-1.94569	-1.90997	-1.8813	-1.87599	-1.94467	-1.96066	-1.9518	-1.96066	-1.81942	-1.8286	-1.76625	-1.91478	-1.81361	-1.94037	-1.81539	-1.8369	-1.80662	-1.91742	NSP13
LCIMSDRDLY	-0.619354	-0.335751	-0.766121	-1.74111	-1.63926	-1.65656	-1.66923	-1.92891	-1.74245	-1.85523	-1.19454	-1.11314	-0.980323	-1.84375	-1.87737	-1.83581	-1.65756	-1.34386	0.109601	0.109601	-1.63099	0.210335	-0.291928	-1.56287	-1.23784	-1.65242	-1.73215	-1.59802	-1.43343	-0.913603	-1.81668	-0.913603	-1.81477	-1.75693	-1.78017	-1.84029	-1.88804	-0.111061	-0.490742	-0.84005	-1.54814	-0.111061	-1.62574	-1.56224	-1.90435	-1.749	-1.87766	-0.894591	-1.79233	-1.85989	-1.0616	-1.88307	-1.85006	-1.88308	-1.89965	-1.88552	-1.90404	-1.91995	-1.83163	-1.84559	-1.63702	-1.67572	-1.62612	-1.83182	-1.62535	-1.87836	-1.68094	-1.37771	-1.91587	-1.84803	-1.80357	-1.85795	-1.83342	-1.84447	-1.85843	-1.80159	-1.81916	-1.87559	-1.87314	-1.1568	-1.5011	-0.888229	-1.95217	-1.90664	-1.36243	-1.03488	-1.82648	-1.82648	-1.84058	-1.84657	-1.80319	-1.63703	-1.65585	-1.9239	-1.90432	-1.86734	-1.90432	-1.29389	-1.45536	-1.4258	-1.82034	-1.07835	-1.86483	-1.24574	-1.36913	-1.36952	-1.82606	NSP13
IMSDRDLYDK	-1.36449	-1.18186	-1.49224	-1.51715	-1.38022	-1.56947	-1.59576	-1.86818	-1.52259	-1.68212	0.851706	1.09034	0.57659	-1.8328	-1.85132	-1.83852	-1.93515	-1.88574	-1.2667	-1.2667	-0.610426	-1.29556	-1.29434	-0.437608	-1.51016	-1.70045	-1.24768	-0.947858	-1.44892	-0.450895	-1.84261	-0.450895	-1.89283	-1.86395	-1.79952	-1.87895	-1.935	-1.65314	-1.67937	-1.82006	-1.88474	-1.65314	-1.8866	-1.84453	-1.91897	-1.64874	-1.80409	-1.88841	-1.95804	-1.97161	-1.89268	-1.87563	-1.93234	-1.92376	-1.92316	-1.92141	-1.94141	-1.93788	-1.88407	-1.89732	-1.84957	-1.8757	-1.85467	-1.91548	-1.86671	-1.89128	-1.89284	-1.64648	-1.93773	-1.91738	-1.8898	-1.9481	-1.93907	-1.93894	-1.9351	-1.9144	-1.92405	-1.91876	-1.9327	-1.7114	-1.82411	-1.57245	-1.93638	-1.92469	-1.74518	-1.80808	-1.94689	-1.94689	-1.75568	-1.84099	-1.83804	-1.70346	-1.76331	-1.86824	-1.94162	-1.89624	-1.94162	-1.74441	-1.78601	-1.71408	-1.82934	-1.56677	-1.88228	-1.74366	-1.6676	-1.78599	-1.80396	NSP13
MSDRDLYDK	-0.734206	-0.679472	-0.941769	-1.84637	-1.84104	-1.77572	-1.71205	-1.92434	-1.8388	-1.91397	-1.20519	-0.563379	0.0257832	-1.8824	-1.89052	-1.85794	-1.92567	-1.88621	-1.63322	-1.63322	-1.32088	-1.4066	-1.46947	-1.32914	-1.69795	-1.83087	-1.62135	-1.48431	-1.57771	-0.626416	-1.8028	-0.626416	-1.91431	-1.87906	-1.90302	-1.9262	-1.9328	-1.86537	-1.83162	-1.71127	-1.89994	-1.86537	-1.86656	-1.84079	-1.93133	-1.75992	-1.8291	-1.80452	-1.92367	-1.95038	-1.77946	-1.88335	-1.91742	-1.89677	-1.89559	-1.92547	-1.9364	-1.93885	-1.8922	-1.89493	-1.87067	-1.89269	-1.86205	-1.9259	-1.87687	-1.89542	-1.9284	-1.69934	-1.96654	-1.93574	-1.91112	-1.94297	-1.8922	-1.94275	-1.91869	-1.94157	-1.88067	-1.91331	-1.9235	-1.5833	-1.65622	-1.33077	-1.91801	-1.9251	-1.79705	-1.74614	-1.91165	-1.91165	-1.77132	-1.6905	-1.9047	-1.77711	-1.82944	-1.91205	-1.86704	-1.75643	-1.86704	-1.79629	-1.81963	-1.7626	-1.79517	-1.59738	-1.84378	-1.64351	-1.63774	-1.77584	-1.78899	NSP13
IMSDRDLYDKL	-1.48892	-1.45669	-1.54543	0.00150526	0.773761	-0.362633	-0.711829	-1.54661	-0.0147557	-0.85519	-1.17735	-1.02225	-1.35793	-1.55832	-1.63853	-1.5393	-1.89829	-1.89033	-1.54882	-1.54882	-1.50772	-1.50946	-1.22801	-1.53776	-1.25074	-1.52468	-1.78668	-1.72965	-1.80469	-1.68708	-1.67665	-1.68708	-1.77635	-1.6721	-1.38552	-1.64767	-1.7964	-1.23034	-1.09929	-1.44741	-1.76392	-1.23034	-1.86391	-1.81216	-1.91335	-1.74674	-1.87253	-1.81001	-1.77948	-1.85695	-1.83448	-1.42108	-1.6592	-1.72631	-1.86043	-1.77931	-1.6658	-1.87627	-1.78273	-1.47806	-1.84547	-1.87411	-1.84642	-1.83312	-1.86473	-1.91433	-1.84327	-1.49511	-1.6192	-1.8229	-1.86969	-1.85467	-1.79689	-1.78506	-1.82862	-1.6531	-1.92224	-1.91664	-1.93318	-1.59646	-1.50954	-1.4328	-1.92428	-1.46076	-1.55317	-1.43362	-1.55942	-1.55942	-1.60659	-1.2376	-1.66852	-1.55997	-1.54956	-1.48935	-1.71005	-1.5231	-1.71005	-1.52797	-1.48637	-1.4488	-1.46233	-1.41241	-1.53302	-1.27828	-1.18788	-1.46571	-0.885709	NSP13
MSDRDLYDKLQF	-0.541305	-0.638972	-0.655981	-1.81238	-1.77191	-1.67433	-1.65675	-1.90849	-1.83495	-1.89541	-1.79887	-1.78597	-1.73723	-1.40512	-1.53739	-1.39307	-1.81526	-1.80413	-1.42626	-1.42626	-1.73721	-1.2873	-1.16256	-1.75642	-0.963698	-1.38529	-1.84434	-1.82731	-1.79888	-1.78064	-1.83216	-1.78064	-1.83203	-1.76172	-1.70978	-1.77851	-1.82761	-1.32777	-0.893135	0.66298	-1.67112	-1.32777	-1.67345	-1.60146	-1.84544	-1.69558	-1.85085	-1.47897	-1.8375	-1.89458	-1.51714	-1.44184	-1.71066	-1.82465	-1.88714	-1.8564	-1.72562	-1.86815	-1.79907	-1.57481	-1.60293	-1.6583	-1.60691	-1.76743	-1.62482	-1.89252	-1.81885	-1.29563	-1.91127	-1.78161	-1.86173	-1.81907	-1.75784	-1.75372	-1.80024	-1.65971	-1.90651	-1.92374	-1.93431	0.208085	0.428035	0.576394	-1.91932	-1.86033	-1.492	-1.08544	-1.70378	-1.70378	-1.6528	-0.955579	-1.83285	-1.65517	-1.69342	-1.8604	-1.72639	-1.33521	-1.72639	-1.51738	-1.55947	-1.60471	-1.55243	-0.913485	-1.57517	-1.08491	-1.1375	-1.46884	-1.64948	NSP13
YDKLQFTSL	-1.74457	-1.58627	-1.76376	-1.73075	-1.38647	-1.01677	-1.38972	-1.90229	-1.70268	-1.72676	-1.89719	-1.90134	-1.87182	-1.58086	-1.62391	-1.45952	-1.62802	-1.63205	-1.77004	-1.77004	-1.5491	-1.63287	-1.17316	-1.78607	-1.38764	-1.7223	-1.7793	-1.79326	-1.59574	-1.80041	-1.53338	-1.80041	-1.39162	-1.10896	0.379593	-1.63233	-1.0858	-1.30917	-1.17862	-1.75134	-1.72262	-1.30917	-1.2585	-0.693832	-1.90147	-1.7244	-1.84781	-1.72892	-1.6576	-1.73431	-1.6918	0.359399	-1.7377	-1.3625	-1.59509	-1.07617	0.397766	-1.1784	-0.880738	0.959239	-1.61987	-1.72214	-1.67735	-1.57964	-1.69231	-1.64947	-1.82064	-0.783746	-1.57104	-1.34635	-1.39587	-1.71231	-1.75474	-1.53515	-1.6659	-1.45092	-1.70331	-1.74193	-1.79015	-1.84192	-1.76381	-1.85016	-1.77172	-1.64847	-1.5954	-1.53944	-1.57406	-1.57406	-1.59938	-1.67621	-1.61314	-1.61359	-1.50984	-1.51781	-1.69633	-1.63597	-1.69633	-1.44103	-1.46634	-1.25884	-1.58833	-1.60534	-1.64532	-1.43405	-1.61007	-1.46017	-1.7244	NSP13
YDKLQFTSLEI	-1.56603	-1.48296	-1.57642	0.230239	0.155784	-0.900634	-0.550015	-1.61159	0.287637	-0.940528	-1.73335	-1.76317	-1.84522	-1.44266	-1.53321	-1.49576	-1.8689	-1.87008	-1.47787	-1.47787	-1.57705	-1.56928	-1.46073	-1.79736	-1.37427	-1.37957	-1.87651	-1.86914	-1.81125	-1.87816	-1.55333	-1.87816	-1.73501	-1.65093	-1.23789	-1.28199	-1.73036	-1.30693	-1.31066	-1.71584	-1.78779	-1.30693	-1.72581	-1.58192	-1.89586	-1.72738	-1.86165	-1.82222	-1.80879	-1.85929	-1.84306	-0.762254	-1.6872	-1.68031	-1.76728	-1.66729	-1.09363	-1.60371	-1.32841	-0.582824	-1.6675	-1.76607	-1.67665	-1.65908	-1.74034	-1.73864	-1.8335	-1.36383	-1.77094	-1.36557	-1.656	-1.72132	-1.67418	-1.57646	-1.61781	-1.42377	-1.80795	-1.85843	-1.87478	-1.81467	-1.78568	-1.70958	-1.83502	-1.74998	-1.65606	-1.57173	-1.72191	-1.72191	-1.67376	-1.54868	-1.80121	-1.78302	-1.77531	-1.68663	-1.79383	-1.66587	-1.79383	-1.65263	-1.66183	-1.51502	-1.56237	-1.62837	-1.63073	-1.60323	-1.61147	-1.69636	-1.37425	NSP13
KLQFTSLEI	-1.5647	-1.49667	-1.57093	0.720789	0.707966	-0.389304	0.0855299	-1.40386	1.07017	-0.47861	-1.10975	-1.09354	-1.50823	-0.831305	-0.926802	-0.684757	-1.85162	-1.86578	-1.27796	-1.27796	-0.226904	-0.579681	-0.705335	-1.3631	-0.120376	1.05621	-1.84821	-1.80942	-1.79054	-1.85676	-1.51959	-1.85676	-1.38377	-1.07989	-1.48178	-0.162761	-1.64699	-0.488909	-0.105251	-0.864974	-1.71637	-0.488909	-1.80688	-1.73831	-1.79088	-1.43592	-1.75191	-1.79309	-1.76918	-1.84566	-1.80317	-1.47814	-1.52378	-1.55709	-1.73274	-1.60426	-1.55779	-1.71271	-1.47265	-1.32821	-1.60656	-1.71564	-1.65454	-1.59765	-1.66367	-1.73769	-1.75664	-1.17297	-1.27978	-1.43017	-1.60056	-1.73227	-1.62661	-1.5918	-1.60266	-1.06294	-1.81056	-1.77797	-1.82063	-1.52392	-1.28011	-1.10564	-1.81253	-1.26051	-1.41613	-1.20917	-1.36966	-1.36966	-1.38812	-0.997992	-1.49576	-1.38775	-1.49807	-1.32295	-1.5649	-1.32196	-1.5649	-1.41459	-1.14833	-0.716134	-0.521596	-0.818486	-0.87727	-0.835351	-0.765849	-1.27994	-0.604157	NSP13
LQFTSLEI	-1.78131	-1.69187	-1.79507	-1.16832	-1.09779	-0.963878	-0.571366	-1.85657	-1.22034	-1.56008	-1.8022	-1.82625	-1.8349	-1.58549	-1.69087	-1.6397	-1.89405	-1.90365	-1.74798	-1.74798	-1.55003	-1.50102	-1.38572	-1.80742	-1.34517	-1.45656	-1.88129	-1.88876	-1.84465	-1.89656	-1.74037	-1.89656	-1.79864	-1.70871	-1.55329	-0.431582	-1.44183	-0.551974	0.885256	-1.50392	-1.46193	-0.551974	-1.41187	-1.37735	-1.83254	-1.51355	-1.70924	-1.74085	-1.72339	-1.82781	-1.83585	-1.14234	-1.29424	-1.2049	-1.34158	-1.40239	-1.1108	-1.47028	-1.29458	-0.936938	-1.71952	-1.72961	-1.74955	-1.71684	-1.68596	-1.7477	-1.79216	-0.824708	-1.10601	-0.899308	-1.19667	-1.3964	-1.65471	-0.896033	-1.5156	0.0718295	-1.79951	-1.83667	-1.85868	-1.77677	-1.72833	-1.65044	-1.67769	-1.68614	-1.44687	-1.16951	-1.32858	-1.32858	-1.6654	-1.61451	-1.52019	-1.63279	-1.64269	-1.62503	-1.61716	-1.6318	-1.61716	-1.25058	-1.07331	-1.30865	-1.21503	-1.29095	-1.36697	-1.15641	-1.31734	-1.209	-1.32461	NSP13
KLQFTSLEIPRR	-1.82722	-1.6557	-1.84481	-1.56168	-1.61591	-1.73376	-1.6609	-1.91499	-1.57596	-1.78317	-0.398825	-0.0290752	-0.804343	-1.85545	-1.86452	-1.82968	-1.95665	-1.91743	-1.72928	-1.72928	-1.24056	-1.57289	-1.54424	0.412671	-1.55321	-1.75005	-1.11423	-0.864869	-1.769	-1.20527	-1.88342	-1.20527	-1.90166	-1.86749	-1.86919	-1.81896	-1.94657	-1.79865	-1.77898	-1.88504	-1.92558	-1.79865	-1.88238	-1.8601	-1.92422	-1.57787	-1.81301	-1.94514	-1.97135	-1.9812	-1.94709	-1.89187	-1.93912	-1.94041	-1.92802	-1.90127	-1.87673	-1.86954	-1.82034	-1.84717	-1.86408	-1.89311	-1.86809	-1.91709	-1.8795	-1.88663	-1.95629	-1.66773	-1.93303	-1.8715	-1.84204	-1.95628	-1.95377	-1.94506	-1.94846	-1.88222	-1.95748	-1.94854	-1.96094	-1.79043	-1.87457	-1.80818	-1.92191	-1.95692	-1.91643	-1.9334	-1.97063	-1.97063	-1.85504	-1.92985	-1.92342	-1.89656	-1.90374	-1.92765	-1.97092	-1.95236	-1.97092	-1.91242	-1.92731	-1.83794	-1.91773	-1.85123	-1.94171	-1.90516	-1.88831	-1.9231	-1.91959	NSP13
QFTSLEIPRR	-1.80658	-1.56103	-1.82674	-1.84403	-1.80344	-1.78684	-1.8014	-1.94246	-1.85656	-1.86326	-1.4886	-1.10862	-1.01426	-1.78756	-1.82851	-1.77252	-1.90823	-1.82995	-1.5953	-1.5953	-1.4985	-1.6939	-1.49889	0.19129	-1.43174	-1.87529	0.278569	0.576394	-1.41374	0.111001	-1.7721	0.111001	-1.92534	-1.91005	-1.89592	-1.95849	-1.95027	-1.89957	-1.91767	-1.90363	-1.92622	-1.89957	-1.8653	-1.82678	-1.95267	-1.79247	-1.88501	-1.92931	-1.97271	-1.97974	-1.92286	-1.94722	-1.96328	-1.94175	-1.9418	-1.94857	-1.95168	-1.95101	-1.92762	-1.93722	-1.87851	-1.88747	-1.87467	-1.95269	-1.88014	-1.91907	-1.95427	-1.75054	-1.97146	-1.95773	-1.9358	-1.96177	-1.95955	-1.96011	-1.9507	-1.9613	-1.93892	-1.94343	-1.94499	-1.81763	-1.88184	-1.8311	-1.93845	-1.96886	-1.90379	-1.93147	-1.97393	-1.97393	-1.90124	-1.95802	-1.92429	-1.87242	-1.87116	-1.94894	-1.9747	-1.96956	-1.9747	-1.89551	-1.91431	-1.78306	-1.94304	-1.85613	-1.95747	-1.90795	-1.89526	-1.90216	-1.91879	NSP13
FTSLEIPRR	-1.54842	-1.25407	-1.61387	-1.71272	-1.65121	-1.49771	-1.47024	-1.87927	-1.73651	-1.80273	-1.3594	-0.952651	-0.476846	-1.88917	-1.8936	-1.84153	-1.75628	-1.49751	-1.59559	-1.59559	-1.4545	-1.66325	-1.49835	-0.352148	-1.68068	-1.84718	-0.214833	0.208295	-0.454979	1.31372	-1.42538	1.31372	-1.89768	-1.86575	-1.88708	-1.93955	-1.91271	-1.83702	-1.86788	-1.69522	-1.90365	-1.83702	-1.87083	-1.79825	-1.94329	-1.75337	-1.85064	-1.83566	-1.93462	-1.95393	-1.84718	-1.93208	-1.95602	-1.92383	-1.91477	-1.92006	-1.94683	-1.94883	-1.91277	-1.92363	-1.9144	-1.92182	-1.91115	-1.95897	-1.91728	-1.93432	-1.8656	-1.70993	-1.96449	-1.94576	-1.92509	-1.89907	-1.90371	-1.93416	-1.89518	-1.94121	-1.83822	-1.90108	-1.89353	-1.7294	-1.8083	-1.73546	-1.92179	-1.88648	-1.66425	-1.6628	-1.8792	-1.8792	-1.81855	-1.86335	-1.79702	-1.66294	-1.72	-1.8823	-1.90254	-1.89134	-1.90254	-1.63789	-1.58457	-1.646	-1.76397	-1.40355	-1.83722	-1.56955	-1.52045	-1.55782	-1.69775	NSP13
SLEIPRRNVA	-1.79655	-1.69216	-1.83877	-1.43891	-0.953239	-1.07105	-1.34783	-1.89855	-1.34138	-1.73775	-1.69528	-1.75172	-1.82451	-1.89279	-1.90515	-1.88058	-1.89596	-1.84251	-1.84106	-1.84106	-0.829637	-1.43256	-1.4956	-1.66993	-1.78536	-1.82217	-1.82782	-1.77389	-1.69705	-1.83861	-1.60439	-1.83861	-1.30481	-1.16991	-0.375879	-1.74564	-1.5438	-1.30555	-1.30719	-1.90286	-1.74876	-1.30555	-1.46623	-1.22978	-1.94548	-1.75392	-1.80387	-1.86451	-1.89089	-1.92093	-1.84803	-1.46872	-1.90375	-1.70492	-1.44828	-1.4128	-0.530924	-0.386941	0.38934	-0.101472	-1.29658	-1.46384	-1.60601	-1.57675	-1.41803	0.214741	-1.87611	-1.36648	-1.82882	-1.22011	0.10554	-1.89227	-1.90963	-1.82391	-1.88498	-1.78437	-1.56535	-1.42736	-1.62927	-1.87387	-1.90728	-1.85195	-1.65453	-1.77637	-1.79367	-1.75475	-1.83987	-1.83987	-1.8059	-1.81674	-1.75031	-1.75079	-1.75724	-1.71778	-1.89329	-1.81425	-1.89329	-1.67217	-1.63266	-1.62258	-1.77608	-1.74051	-1.83054	-1.67227	-1.78933	-1.72268	-1.79263	NSP13
LEIPRRNVA	-1.88384	-1.78004	-1.90918	-1.87848	-1.80283	-1.66429	-1.72998	-1.97199	-1.87403	-1.93291	-1.89385	-1.91889	-1.89698	-1.90738	-1.92382	-1.88428	-1.90459	-1.86841	-1.8568	-1.8568	-1.51351	-1.64904	-1.56781	-1.85986	-1.82503	-1.93512	-1.86449	-1.85021	-1.77071	-1.86167	-1.77366	-1.86167	-1.50795	-1.35508	-0.776971	-1.75526	-1.26869	-1.51524	-0.743754	-1.92847	-1.54695	-1.51524	-0.668086	-0.34232	-1.93388	-1.72611	-1.74246	-1.71517	-1.75965	-1.84793	-1.7391	-1.14084	-1.85495	-1.43962	-0.899939	-1.00282	0.0735855	0.228486	0.855052	0.452225	-1.45241	-1.534	-1.66611	-1.63431	-1.48063	0.0938805	-1.92923	-1.08545	-1.74534	-0.84269	0.768225	-1.82725	-1.88476	-1.71323	-1.82544	-1.66427	-1.29417	-1.40458	-1.5401	-1.92137	-1.93639	-1.90215	-1.33419	-1.89584	-1.8394	-1.74517	-1.80824	-1.80824	-1.83621	-1.90516	-1.64964	-1.6648	-1.62755	-1.72187	-1.88208	-1.87786	-1.88208	-1.64396	-1.59531	-1.5738	-1.86557	-1.82265	-1.89614	-1.69958	-1.83867	-1.67515	-1.8919	NSP13
IPRRNVAT	-1.94088	-1.91664	-1.94841	-1.94117	-1.92023	-1.91351	-1.91818	-1.97121	-1.93867	-1.95637	-1.89905	-1.93754	-1.93594	-1.95461	-1.95713	-1.94047	-1.96262	-1.96118	-1.9509	-1.9509	-1.71031	-1.85886	-1.87962	-1.91015	-1.92066	-1.96189	-1.92219	-1.91754	-1.91208	-1.94917	-1.94366	-1.94917	-0.161092	0.110362	-0.78892	-1.94771	-1.72606	-1.88966	-1.82304	-1.94339	-1.88711	-1.88966	-1.82781	-1.70855	-1.97756	-1.87284	-1.91349	-1.74442	-1.84843	-1.88164	-1.77666	-1.91252	-1.95695	-1.85863	-1.74785	-1.94904	-1.8857	-1.89265	-1.85676	-1.78891	-1.94023	-1.95525	-1.94677	-1.9593	-1.95134	-1.92728	-1.96032	-1.89912	-1.94894	-1.94978	-1.88439	-1.73845	-1.85498	-1.88293	-1.76781	-1.93054	-1.35947	-0.750647	-1.34123	-1.92679	-1.95491	-1.93424	-1.88028	-1.8675	-1.94556	-1.8751	-1.92851	-1.92851	-1.85045	-1.9354	-1.91533	-1.89646	-1.87758	-1.88019	-1.95237	-1.91967	-1.95237	-1.88329	-1.83871	-1.67326	-1.92689	-1.89794	-1.94437	-1.79394	-1.897	-1.87606	-1.94753	NSP13
SLEIPRRNVATL	-1.78792	-1.73834	-1.79658	-1.10434	-0.557671	-1.16701	-1.36107	-1.7598	-0.991714	-1.45547	-1.75647	-1.80519	-1.8622	-1.76882	-1.80566	-1.67771	-1.80098	-1.81932	-1.83476	-1.83476	-1.11744	-1.59051	-1.45147	-1.71125	-1.53433	-1.58357	-1.85471	-1.8208	-1.73446	-1.87817	-1.65175	-1.87817	1.3091	1.32294	-0.400075	-1.73391	-1.56894	-1.20138	-1.29013	-1.66383	-1.77678	-1.20138	-1.67267	-1.48795	-1.92469	-1.72074	-1.86283	-1.72466	-1.68103	-1.72864	-1.72178	-1.39195	-1.74977	-1.63488	-1.76727	-1.23044	-1.17615	-1.68586	-1.41291	-0.77458	-1.68466	-1.70554	-1.73795	-1.72291	-1.65792	-1.6401	-1.83979	-1.43465	-1.69452	-1.57483	-1.60787	-1.74531	-1.73258	-1.785	-1.73827	-1.71501	-1.70826	-1.41796	-1.62902	-1.79895	-1.79933	-1.80232	-1.8831	-1.53619	-1.72793	-1.67145	-1.72261	-1.72261	-1.70885	-1.57005	-1.7728	-1.7219	-1.69058	-1.6884	-1.83703	-1.60583	-1.83703	-1.66019	-1.62798	-1.32339	-1.74078	-1.69625	-1.75375	-1.55908	-1.66861	-1.65629	-1.60353	NSP13
LEIPRRNVATL	-1.87017	-1.79388	-1.8746	-1.76093	-1.61787	-1.41751	-1.47137	-1.91417	-1.78145	-1.82196	-1.87965	-1.91126	-1.90275	-1.7266	-1.79911	-1.67792	-1.77186	-1.78848	-1.85821	-1.85821	-1.65473	-1.72584	-1.54927	-1.86778	-1.58075	-1.81758	-1.87504	-1.8563	-1.70888	-1.87437	-1.63447	-1.87437	0.986573	1.12761	-0.513904	-1.68066	-1.45488	-1.37647	-0.846225	-1.70305	-1.69392	-1.37647	-1.15029	-0.929716	-1.90261	-1.69007	-1.84063	-1.54717	-1.46764	-1.54192	-1.64094	-0.794704	-1.57417	-1.47462	-1.66354	0.248644	0.0968449	-1.22108	-0.832935	0.259385	-1.25247	-1.28683	-1.49401	-1.31898	-1.19795	-1.50464	-1.8965	-0.897471	-1.46319	-0.983683	-1.18041	-1.4804	-1.59948	-1.59087	-1.5564	-1.46455	-1.517	-1.2338	-1.45222	-1.79597	-1.77076	-1.76823	-1.8156	-1.66697	-1.77462	-1.67625	-1.68727	-1.68727	-1.75905	-1.82288	-1.78126	-1.74895	-1.65039	-1.7337	-1.84872	-1.81236	-1.84872	-1.66476	-1.65575	-1.43937	-1.794	-1.76075	-1.82712	-1.61208	-1.76393	-1.67671	-1.80489	NSP13
IPRRNVATL	-1.85472	-1.7626	-1.85748	-1.77212	-1.71175	-1.6688	-1.67572	-1.90361	-1.77593	-1.79289	-1.8049	-1.86014	-1.87296	-1.70464	-1.74936	-1.5617	-1.68017	-1.76797	-1.80095	-1.80095	-1.37779	-1.65263	-1.56361	-1.79928	-1.45187	-1.65537	-1.80534	-1.7641	-1.63833	-1.80801	-1.60895	-1.80801	2.0716	2.12494	0.696674	-1.73031	-0.671789	-1.54518	-0.985727	-1.23934	-1.41807	-1.54518	-1.55041	-1.15485	-1.92944	-1.72906	-1.85111	-0.423429	-0.424228	-0.646696	-0.920332	-1.53967	-1.62397	-0.971447	-1.38097	-1.74959	-1.62964	-1.77677	-1.68476	-1.28836	-1.84719	-1.88494	-1.85739	-1.84321	-1.87635	-1.8902	-1.74934	-1.61696	-1.63189	-1.75715	-1.72278	-0.687916	-1.07364	-1.27571	-0.898152	-1.44385	-0.806367	-0.232554	-0.547615	-1.67004	-1.60178	-1.6819	-1.72761	-0.921422	-1.54376	-0.777441	-0.646664	-0.646664	-1.43602	-1.64321	-1.55607	-1.35278	-1.16543	-1.39544	-1.53275	-1.51247	-1.53275	-1.11413	-0.717501	-0.190735	-1.52618	-1.40628	-1.55539	-0.33793	-1.14145	-0.782379	-1.45581	NSP13
IPRRNVATLQ	-1.91783	-1.82531	-1.92785	-1.90441	-1.87972	-1.88475	-1.88434	-1.97	-1.91695	-1.94085	-1.76504	-1.85253	-1.855	-1.9259	-1.93778	-1.91348	-1.93525	-1.91916	-1.88052	-1.88052	-1.4096	-1.69682	-1.74685	-1.79297	-1.8382	-1.9251	-1.83774	-1.78008	-1.79289	-1.77335	-1.89265	-1.77335	0.660827	0.772062	-0.828223	-1.92078	-1.71558	-1.80178	-1.64787	-1.83403	-1.81913	-1.80178	-1.79343	-1.71118	-1.83811	-0.933714	-1.38361	-1.5984	-1.7474	-1.80389	-1.71282	-1.89181	-1.90301	-1.82819	-1.82607	-1.92476	-1.8789	-1.90887	-1.86195	-1.78882	-1.8857	-1.90634	-1.90931	-1.93727	-1.8964	-1.91956	-1.93407	-1.71422	-1.91506	-1.90587	-1.8645	-1.69272	-1.76441	-1.84426	-1.73007	-1.88228	-1.52505	-1.31562	-1.55802	-1.84359	-1.89831	-1.84494	-1.83114	-1.80816	-1.87116	-1.8045	-1.84152	-1.84152	-1.81646	-1.90017	-1.7454	-1.67624	-1.75443	-1.86976	-1.92372	-1.89223	-1.92372	-1.80081	-1.7472	-1.59539	-1.86523	-1.80111	-1.88527	-1.7081	-1.83317	-1.78435	-1.90689	NSP13
AENVTGLF	-1.73632	-1.54488	-1.76196	-1.92503	-1.89018	-1.84845	-1.87415	-1.9742	-1.92725	-1.9566	-1.90605	-1.91298	-1.9063	-1.79623	-1.83705	-1.78666	-1.86948	-1.81159	-1.73996	-1.73996	-1.85903	-1.46117	-1.433	-1.89436	-1.63778	-1.88636	-1.92866	-1.92572	-1.83568	-1.90994	-1.91806	-1.90994	-1.83765	-1.79953	-1.81993	-1.82438	-1.85982	-1.39749	-0.442781	-1.71381	-1.70781	-1.39749	-0.718337	-0.983298	-1.90556	-1.77825	-1.8916	-1.79679	-1.90427	-1.93298	-1.75754	-0.860895	-1.75886	-1.85233	-1.91594	-0.707759	-0.468776	-1.41112	-0.811785	0.0276861	0.309219	0.22636	0.0266874	-0.648364	0.352617	-1.03205	-1.93024	-0.441532	-1.81576	-0.988223	-1.31483	-1.87063	-1.85322	-1.79211	-1.85705	-1.70216	-1.94217	-1.93989	-1.95905	-1.81203	-1.80343	-1.76564	-1.9253	-1.92734	-1.71109	-1.63669	-1.87092	-1.87092	-1.712	-1.63548	-1.86607	-1.79477	-1.78398	-1.88182	-1.88682	-1.72594	-1.88682	-1.68314	-1.78416	-1.70577	-1.84943	-1.62285	-1.85526	-1.65147	-1.6688	-1.78201	-1.84904	NSP14
VTGLFKDCSK	-1.56897	-1.36225	-1.63954	-1.84234	-1.81087	-1.80627	-1.79481	-1.94053	-1.84641	-1.90039	-0.320383	-0.034869	0.293453	-1.89912	-1.89796	-1.86974	-1.92751	-1.88454	-1.72474	-1.72474	-0.540302	-1.3733	-1.37303	-0.690045	-1.67495	-1.73345	-1.45501	-1.15955	-1.48491	-0.435704	-1.83547	-0.435704	-1.88527	-1.84924	-1.80629	-1.9335	-1.93701	-1.77106	-1.82353	-1.73635	-1.92584	-1.77106	-1.90322	-1.87276	-1.94271	-1.75326	-1.84822	-1.91585	-1.96913	-1.97685	-1.9168	-1.89298	-1.96674	-1.95585	-1.94053	-1.95414	-1.94268	-1.94597	-1.90703	-1.89105	-1.88494	-1.91943	-1.89086	-1.93748	-1.91074	-1.92267	-1.91898	-1.75756	-1.9588	-1.93464	-1.9227	-1.94864	-1.9431	-1.94004	-1.92674	-1.9158	-1.93261	-1.91713	-1.94771	-1.60532	-1.74876	-1.57988	-1.95134	-1.94013	-1.86512	-1.85677	-1.9555	-1.9555	-1.86839	-1.90035	-1.91374	-1.8425	-1.88124	-1.93291	-1.95539	-1.92493	-1.95539	-1.82724	-1.81763	-1.81557	-1.86651	-1.66684	-1.90076	-1.72629	-1.71461	-1.80648	-1.90564	NSP14
GLFKDCSKV	-1.84795	-1.79195	-1.85392	0.881405	1.28383	0.399223	0.336073	-1.49185	1.00366	-0.679012	-1.68774	-1.74032	-1.84968	-1.80954	-1.85625	-1.80007	-1.85227	-1.81397	-1.74122	-1.74122	-1.59006	-1.46974	-1.34215	-1.71629	-1.48912	-1.52625	-1.89245	-1.85557	-1.74315	-1.87562	-1.31649	-1.87562	-1.83728	-1.78332	-1.68542	-0.952576	-1.85641	-1.32657	-1.26868	-1.78506	-1.85637	-1.32657	-1.89233	-1.85312	-1.92054	-1.70645	-1.83384	-1.90876	-1.88648	-1.93157	-1.92301	-1.77966	-1.82667	-1.82548	-1.82206	-1.79216	-1.77878	-1.84576	-1.74588	-1.70052	-1.83248	-1.86532	-1.86037	-1.82947	-1.84071	-1.86957	-1.84304	-1.51375	-1.69698	-1.69956	-1.75911	-1.82431	-1.83589	-1.7553	-1.80191	-1.52063	-1.87086	-1.89638	-1.89868	-1.84537	-1.82388	-1.79276	-1.87375	-1.76579	-1.59374	-1.71576	-1.80479	-1.80479	-1.74247	-1.71149	-1.66325	-1.75184	-1.78594	-1.72347	-1.87574	-1.83247	-1.87574	-1.64066	-1.52068	-1.63295	-1.59306	-1.63294	-1.70436	-1.74102	-1.70016	-1.66297	-1.39274	NSP14
GLFKDCSKVI	-1.85853	-1.78813	-1.8652	-0.082972	0.559878	-0.570295	-0.711547	-1.75567	-0.168179	-1.28559	-1.68273	-1.77048	-1.88271	-1.7052	-1.74935	-1.64554	-1.8732	-1.87845	-1.78873	-1.78873	-1.38874	-1.56166	-1.41088	-1.76575	-1.4997	-1.44926	-1.90275	-1.87965	-1.81807	-1.90736	-1.58362	-1.90736	-1.74532	-1.65832	-1.46947	-1.09651	-1.86816	-0.965301	-1.12128	-1.70474	-1.83555	-0.965301	-1.87149	-1.81063	-1.89693	-1.66817	-1.84898	-1.89586	-1.89944	-1.93172	-1.90632	-1.80535	-1.81518	-1.83813	-1.85925	-1.75902	-1.73775	-1.83376	-1.6765	-1.61988	-1.68491	-1.77129	-1.77859	-1.75928	-1.74322	-1.80675	-1.85455	-1.49238	-1.68241	-1.66074	-1.73518	-1.83504	-1.85318	-1.75234	-1.81241	-1.4656	-1.88926	-1.88416	-1.91185	-1.75115	-1.7837	-1.67919	-1.89484	-1.795	-1.64335	-1.73215	-1.82909	-1.82909	-1.77218	-1.80148	-1.66184	-1.70966	-1.76495	-1.70018	-1.89886	-1.8557	-1.89886	-1.65951	-1.59235	-1.42609	-1.70295	-1.69729	-1.76844	-1.74774	-1.74827	-1.69681	-1.61345	NSP14
LFKDCSKVI	-1.9005	-1.79806	-1.90324	-1.81065	-1.55591	-1.65087	-1.78599	-1.93544	-1.77998	-1.7918	-1.852	-1.8806	-1.92519	-1.17327	-1.23383	-0.820582	-1.8767	-1.88914	-1.62377	-1.62377	-1.02177	-1.53123	-1.17341	-1.76079	-1.05228	-1.77648	-1.83346	-1.82208	-1.82961	-1.89984	-1.7646	-1.89984	-1.61666	-1.43142	-0.950448	-1.79926	-1.68976	-1.44665	-1.18628	-1.73709	-1.70394	-1.44665	-1.79505	-1.66862	-1.94004	-1.81896	-1.88645	-1.76793	-1.84021	-1.89707	-1.82478	-1.85394	-1.84549	-1.81446	-1.8182	-1.86061	-1.86463	-1.88742	-1.75816	-1.69956	-1.79583	-1.86628	-1.86009	-1.84857	-1.85194	-1.8554	-1.78412	-1.72532	-1.86318	-1.76128	-1.76893	-1.7359	-1.82231	-1.6889	-1.72254	-1.60194	-1.82159	-1.83634	-1.86291	-1.81006	-1.84968	-1.8109	-1.89307	-1.57125	-1.61861	-1.35627	-1.63153	-1.63153	-1.61029	-1.81521	-0.908472	-1.11657	-1.06078	-1.2134	-1.87082	-1.82679	-1.87082	-1.2824	-0.959225	0.391239	-1.73199	-1.57782	-1.79901	-1.1923	-1.42174	-1.27523	-1.72322	NSP14
KVITGLHPT	-1.84895	-1.68744	-1.85449	-0.214314	0.0170688	0.773813	1.13799	-1.68659	-0.185791	-1.29669	-1.47923	-1.40675	-1.21905	-1.77201	-1.8147	-1.65585	-1.75629	-1.59289	-1.6141	-1.6141	-0.0705772	-0.600783	-0.751301	-0.834834	-1.24397	-1.27811	-1.65601	-1.44286	-1.22434	-1.41409	-0.860251	-1.41409	-1.41455	-1.23479	-1.6398	-1.53776	-1.73142	-1.19843	-1.11922	-1.47689	-1.75723	-1.19843	-1.84902	-1.76848	-1.91731	-1.67168	-1.79229	-1.71284	-1.78056	-1.85457	-1.75442	-1.70774	-1.89289	-1.63942	-1.64279	-1.77641	-1.60657	-1.72762	-1.58251	-1.54875	-1.81369	-1.86146	-1.8686	-1.83458	-1.8351	-1.75922	-1.72384	-1.54024	-1.78648	-1.81251	-1.60312	-1.90578	-1.8867	-1.89163	-1.8872	-1.81743	-1.54907	-1.59231	-1.58474	-1.58304	-1.55226	-1.4402	-1.77568	-1.74552	-1.46478	-1.15426	-1.36359	-1.36359	-1.77636	-1.77875	-1.78751	-1.75677	-1.75745	-1.78963	-1.68987	-1.73375	-1.68987	-1.30771	-1.161	-1.30628	-1.25322	-1.23621	-1.53679	-1.17917	-1.4623	-1.3141	-1.48121	NSP14
KVITGLHPTQA	-1.87613	-1.78923	-1.89531	-0.896743	-0.680533	-0.120548	0.191155	-1.82189	-0.94714	-1.66611	-1.65212	-1.67751	-1.60569	-1.88603	-1.90646	-1.83951	-1.88469	-1.82111	-1.84199	-1.84199	-0.502575	-1.19388	-1.28724	-1.3903	-1.65094	-1.6772	-1.84934	-1.76741	-1.6491	-1.76085	-1.46561	-1.76085	-1.70406	-1.61296	-1.74623	-1.70771	-1.89094	-1.52024	-1.61325	-1.737	-1.90012	-1.52024	-1.92371	-1.88253	-1.95365	-1.78593	-1.8647	-1.90648	-1.92303	-1.94617	-1.90763	-1.86643	-1.95165	-1.86997	-1.82138	-1.88098	-1.81081	-1.84056	-1.72588	-1.76344	-1.88335	-1.91226	-1.91844	-1.901	-1.89899	-1.84523	-1.88824	-1.75008	-1.88974	-1.87206	-1.75361	-1.93306	-1.9307	-1.92699	-1.92905	-1.86162	-1.72722	-1.7369	-1.75381	-1.67916	-1.71715	-1.62474	-1.88311	-1.90434	-1.75952	-1.75677	-1.83149	-1.83149	-1.88193	-1.89172	-1.87739	-1.87044	-1.89239	-1.8864	-1.89338	-1.90237	-1.89338	-1.73696	-1.71597	-1.78713	-1.61106	-1.59319	-1.77247	-1.76822	-1.78212	-1.77996	-1.7849	NSP14
LHPTQAPTHL	-1.85848	-1.76993	-1.86842	-1.82151	-1.68534	-1.66415	-1.75492	-1.90285	-1.83265	-1.79292	-1.87741	-1.89979	-1.9004	-1.61457	-1.64482	-1.36312	-1.88544	-1.8909	-1.80355	-1.80355	-1.77459	-1.69395	-1.53524	-1.87683	-1.56934	-1.89015	-1.8992	-1.89175	-1.81423	-1.88013	-1.73039	-1.88013	-0.294616	0.125611	-1.55312	-1.80859	-1.43134	-1.73351	-1.06285	-1.73133	-1.16778	-1.73351	-1.81977	-1.7153	-1.88811	-1.72898	-1.83409	-1.08317	-0.905037	-0.953671	-1.25847	-1.67217	-0.366389	-0.605182	-1.41312	-1.7354	-1.78052	-1.89202	-1.81262	-1.6637	-1.83789	-1.86443	-1.83535	-1.82901	-1.83913	-1.91113	-1.89846	-1.5462	-1.58445	-1.73545	-1.82761	-1.25999	-1.15226	-1.65059	-1.33862	-1.63369	-1.62057	-1.63153	-1.57299	-1.81629	-1.79215	-1.71085	-1.82467	-1.35464	-1.73928	-1.58045	-1.5811	-1.5811	-1.60768	-1.70051	-1.47146	-1.4282	-1.02688	-1.46835	-1.75591	-1.6794	-1.75591	-1.64442	-1.61675	-0.952684	-1.75772	-1.70172	-1.7577	-1.55236	-1.67728	-1.62486	-1.6816	NSP14
TQAPTHLSV	-1.64034	-1.45957	-1.65796	-0.0941985	0.359697	0.962096	1.15503	-1.53318	0.0103722	-1.03095	-1.6014	-1.62403	-1.53478	-1.28089	-1.37549	-1.2047	-1.61181	-1.63039	-1.42701	-1.42701	-0.645601	-0.866891	-0.598998	-1.57918	-0.741733	-0.731663	-1.78169	-1.70892	-1.43244	-1.69668	-0.520303	-1.69668	-1.23277	-0.942097	-1.21911	0.0135956	-0.626501	0.179313	1.24872	-1.32445	-0.802957	0.179313	-1.26393	-0.924923	-1.75816	-1.30001	-1.51646	-1.42569	-1.35142	-1.54523	-1.57087	-0.870071	-0.656889	0.600915	0.0802736	-0.764457	-0.804333	-1.18616	-0.743867	-0.565264	-1.42494	-1.44572	-1.48677	-1.43659	-1.34541	-1.22152	-1.53091	-0.539244	-0.627243	-0.523348	-0.52895	-1.36556	-1.51635	-0.93691	-1.39009	-0.457428	-1.31823	-1.38014	-1.41105	-1.69662	-1.53511	-1.50411	-1.05475	-0.99654	-0.402082	-0.256973	-0.188456	-0.188456	-1.37205	-1.00975	-0.490894	-0.733083	-0.870631	-0.918814	-0.98404	-1.11022	-0.98404	-0.175529	0.481749	-0.45556	0.058578	-0.282119	-0.350825	0.0758965	-0.203609	-0.00838723	-0.127791	NSP14
TQAPTHLSVDTK	-1.73961	-1.54589	-1.77856	-1.80498	-1.6949	-1.58121	-1.60174	-1.9476	-1.81535	-1.88277	-0.676939	-0.501517	0.0739458	-1.85202	-1.8684	-1.82934	-1.90465	-1.85602	-1.69893	-1.69893	-0.764645	-1.33842	-1.32581	-1.30285	-1.63831	-1.83787	-1.77792	-1.60399	-1.4361	-0.5195	-1.8001	-0.5195	-1.84663	-1.80209	-1.84175	-1.77235	-1.83391	-1.55927	-1.44603	-1.8374	-1.78278	-1.55927	-1.83826	-1.7984	-1.89016	-1.50106	-1.69983	-1.90655	-1.95435	-1.96631	-1.89997	-1.81036	-1.87133	-1.79923	-1.76843	-1.85889	-1.85512	-1.86407	-1.78126	-1.77386	-1.81308	-1.84217	-1.81374	-1.86428	-1.82205	-1.83005	-1.91893	-1.3408	-1.9033	-1.8136	-1.75655	-1.9353	-1.92369	-1.88126	-1.91362	-1.81116	-1.91734	-1.88774	-1.92244	-1.78017	-1.85053	-1.718	-1.85224	-1.92615	-1.81877	-1.82848	-1.93476	-1.93476	-1.83949	-1.89588	-1.86469	-1.80527	-1.81369	-1.88558	-1.94457	-1.91541	-1.94457	-1.80106	-1.82445	-1.77479	-1.86353	-1.6781	-1.8905	-1.78779	-1.7889	-1.80805	-1.8657	NSP14
APTHLSVDTK	-1.737	-1.57583	-1.77497	-1.89118	-1.84874	-1.80242	-1.82555	-1.96557	-1.89137	-1.93506	-0.503262	-0.231867	0.654626	-1.92359	-1.92941	-1.89377	-1.90701	-1.85356	-1.80427	-1.80427	-0.202085	-1.50302	-1.47562	-1.33625	-1.74742	-1.82127	-1.78719	-1.63133	-1.40036	-0.614302	-1.81255	-0.614302	-1.43474	-1.24482	-1.83857	-1.91312	-1.92939	-1.77695	-1.8105	-1.77567	-1.89881	-1.77695	-1.81644	-1.80371	-1.9532	-1.79609	-1.84337	-1.70365	-1.88861	-1.91166	-1.72581	-1.89855	-1.93909	-1.92102	-1.896	-1.91638	-1.89091	-1.89638	-1.8445	-1.84718	-1.79825	-1.83947	-1.81509	-1.88566	-1.81367	-1.87732	-1.93127	-1.66986	-1.94979	-1.90156	-1.87829	-1.90764	-1.8383	-1.91306	-1.86531	-1.92331	-1.69374	-1.68276	-1.70765	-1.69705	-1.78674	-1.66237	-1.92629	-1.95122	-1.85099	-1.858	-1.94755	-1.94755	-1.86301	-1.91663	-1.92383	-1.86343	-1.88958	-1.93818	-1.95648	-1.93083	-1.95648	-1.82136	-1.85509	-1.84203	-1.8862	-1.728	-1.91314	-1.79791	-1.8103	-1.82119	-1.90933	NSP14
THLSVDTKF	-1.86138	-1.70435	-1.86735	-1.84193	-1.80019	-1.72402	-1.72057	-1.94966	-1.86829	-1.84198	-1.87659	-1.86854	-1.86735	-0.83841	-1.1455	-0.634137	-1.81571	-1.81797	-1.34988	-1.34988	-1.82373	-1.45179	-1.21601	-1.80999	-0.509826	-1.60601	-1.84625	-1.82915	-1.80778	-1.83284	-1.8505	-1.83284	-1.79322	-1.7249	-1.82372	-1.76037	-1.48857	-1.58887	0.254145	-1.68113	-0.24842	-1.58887	-1.30504	-1.36747	-1.7335	-1.62889	-1.7862	-1.382	-1.67577	-1.77018	-1.48901	-1.6092	0.557991	-0.588171	-1.38085	-1.70797	-1.70342	-1.86096	-1.80537	-1.64808	-1.65227	-1.60795	-1.61814	-1.68733	-1.53282	-1.87075	-1.89615	-1.16274	-1.64012	-1.60083	-1.80472	-1.74888	-1.72415	-1.55099	-1.75012	-1.45269	-1.91618	-1.90368	-1.90265	-1.71115	-1.59038	-1.55259	-1.6695	-1.8649	-1.73103	-1.47818	-1.73841	-1.73841	-1.671	-1.77225	-1.56293	-1.38116	-1.11661	-1.6578	-1.81749	-1.79036	-1.81749	-1.65799	-1.60733	-1.00136	-1.83073	-1.68453	-1.8621	-1.61137	-1.68775	-1.61979	-1.79078	NSP14
THLSVDTKFK	-1.80645	-1.54029	-1.82881	-1.82956	-1.77543	-1.79743	-1.8071	-1.95724	-1.82889	-1.88633	-0.326692	0.0636673	-0.274047	-1.69923	-1.76358	-1.6709	-1.91372	-1.88738	-1.612	-1.612	-0.908528	-1.42386	-1.3821	-1.12686	-1.47726	-1.87594	-1.40571	-1.25691	-1.53133	-0.565893	-1.82585	-0.565893	-1.88077	-1.86079	-1.85029	-1.88705	-1.81476	-1.81069	-1.38486	-1.89079	-1.45367	-1.81069	-1.80445	-1.78272	-1.84184	-1.4477	-1.50915	-1.83731	-1.92608	-1.94622	-1.86421	-1.84938	-0.961833	-1.64921	-1.70557	-1.9138	-1.8766	-1.90196	-1.86707	-1.82635	-1.76992	-1.7893	-1.7702	-1.85138	-1.75907	-1.86211	-1.94491	-1.40162	-1.90525	-1.84104	-1.86239	-1.92322	-1.90148	-1.86825	-1.90405	-1.84429	-1.91723	-1.9163	-1.9244	-1.84342	-1.86129	-1.76613	-1.74683	-1.95696	-1.86769	-1.8779	-1.94661	-1.94661	-1.80556	-1.91868	-1.79175	-1.69512	-1.74326	-1.87528	-1.95543	-1.94192	-1.95543	-1.8506	-1.87139	-1.6978	-1.9182	-1.81415	-1.93795	-1.8662	-1.84841	-1.85859	-1.90983	NSP14
HLSVDTKFK	-1.76958	-1.66749	-1.79114	-1.78816	-1.66135	-1.73265	-1.80802	-1.9548	-1.78055	-1.86273	0.266722	0.552439	-0.0438729	-1.92001	-1.92339	-1.90532	-1.90828	-1.8403	-1.63419	-1.63419	-0.587767	-1.49655	-1.46442	-1.0514	-1.71623	-1.81599	-1.50689	-1.10112	-1.32096	0.0332952	-1.79466	0.0332952	-1.87946	-1.84499	-1.85694	-1.91158	-1.93147	-1.75568	-1.80131	-1.87956	-1.87733	-1.75568	-1.91487	-1.88343	-1.94784	-1.72351	-1.8364	-1.8763	-1.95796	-1.97177	-1.88283	-1.93331	-1.94833	-1.9332	-1.9193	-1.93415	-1.95435	-1.94698	-1.88218	-1.91718	-1.87849	-1.91311	-1.88321	-1.93436	-1.90307	-1.90527	-1.91485	-1.71254	-1.96229	-1.93718	-1.89943	-1.95415	-1.93257	-1.94683	-1.93873	-1.94026	-1.92245	-1.92484	-1.92673	-1.8418	-1.89948	-1.77936	-1.92927	-1.93561	-1.78984	-1.84758	-1.95178	-1.95178	-1.83107	-1.90954	-1.87766	-1.75593	-1.80252	-1.91045	-1.96043	-1.94184	-1.96043	-1.79327	-1.82068	-1.76609	-1.88813	-1.66857	-1.91913	-1.81024	-1.77784	-1.81964	-1.82104	NSP14
KFKTEGLCV	-1.86387	-1.72123	-1.87057	-1.73405	-1.59408	-1.64876	-1.66538	-1.92809	-1.69371	-1.72954	-1.7577	-1.77507	-1.8384	-1.31792	-1.33117	-0.925144	-1.92562	-1.90508	-1.61487	-1.61487	0.226418	-1.1635	-1.0524	-1.50728	-0.758255	-1.6765	-1.83599	-1.81278	-1.85958	-1.91119	-1.81088	-1.91119	-1.74161	-1.60691	-1.42464	-1.70499	-1.76498	-1.60301	-1.42443	-1.79231	-1.8671	-1.60301	-1.87718	-1.83325	-1.93555	-1.79948	-1.8682	-1.9092	-1.92044	-1.94126	-1.9101	-1.79471	-1.88893	-1.87317	-1.85664	-1.87921	-1.84471	-1.87372	-1.76761	-1.68321	-1.84141	-1.88604	-1.87231	-1.88659	-1.87338	-1.82403	-1.8979	-1.70709	-1.86865	-1.78107	-1.79338	-1.88559	-1.88215	-1.82843	-1.844	-1.69571	-1.90445	-1.88008	-1.90385	-1.83838	-1.84489	-1.82043	-1.90112	-1.69615	-1.77872	-1.71116	-1.83798	-1.83798	-1.62063	-1.8249	-1.48258	-1.46998	-1.44778	-1.37995	-1.90406	-1.85861	-1.90406	-1.70107	-1.55216	-0.336528	-1.63893	-1.64732	-1.78193	-1.53602	-1.59252	-1.64424	-1.7751	NSP14
GLCVDIPGI	-1.85023	-1.80703	-1.85894	0.673828	0.624812	-0.314575	0.251905	-1.63904	0.731282	-0.891362	-1.76788	-1.76865	-1.85591	-1.78866	-1.83516	-1.77713	-1.89432	-1.88871	-1.8103	-1.8103	-1.68911	-1.65714	-1.54991	-1.74664	-1.5469	-1.40356	-1.90652	-1.8831	-1.8602	-1.91796	-1.61949	-1.91796	-1.89932	-1.86905	-1.82884	-1.13905	-1.91933	-1.53359	-1.5848	-1.78841	-1.91297	-1.53359	-1.91186	-1.89783	-1.93518	-1.77583	-1.88783	-1.92526	-1.91484	-1.94247	-1.93294	-1.80821	-1.84196	-1.86018	-1.89741	-1.79316	-1.8098	-1.8825	-1.78564	-1.75794	-1.8441	-1.87054	-1.85451	-1.83037	-1.85169	-1.88255	-1.92669	-1.62022	-1.76621	-1.78652	-1.86124	-1.89188	-1.85206	-1.85354	-1.8621	-1.68492	-1.93303	-1.94891	-1.94451	-1.76238	-1.70519	-1.67581	-1.93286	-1.90384	-1.81934	-1.85663	-1.90171	-1.90171	-1.85967	-1.80777	-1.88255	-1.86899	-1.89092	-1.82306	-1.90319	-1.87277	-1.90319	-1.82848	-1.8142	-1.82059	-1.77377	-1.81138	-1.80483	-1.83254	-1.81575	-1.8261	-1.66546	NSP14
GLCVDIPGIPK	-1.72581	-1.64987	-1.78068	-1.68046	-1.66901	-1.77318	-1.73004	-1.92906	-1.73178	-1.84366	-0.210367	-0.0490706	0.123217	-1.93035	-1.93744	-1.9235	-1.96231	-1.93342	-1.78513	-1.78513	-1.4106	-1.72432	-1.762	-1.37841	-1.81459	-1.85227	-1.79733	-1.71284	-1.73173	-1.44508	-1.91579	-1.44508	-1.92024	-1.88099	-1.92026	-1.91337	-1.97016	-1.82197	-1.86288	-1.91995	-1.94669	-1.82197	-1.90877	-1.89851	-1.96215	-1.80333	-1.87978	-1.94395	-1.97427	-1.98321	-1.93179	-1.92921	-1.96627	-1.95921	-1.96006	-1.93283	-1.93316	-1.94512	-1.90559	-1.91038	-1.9042	-1.92572	-1.9128	-1.94377	-1.91986	-1.92251	-1.94835	-1.75313	-1.957	-1.94424	-1.92206	-1.96742	-1.96275	-1.96344	-1.95555	-1.94598	-1.96102	-1.94709	-1.95632	-1.89426	-1.92639	-1.87265	-1.96312	-1.96925	-1.93207	-1.915	-1.96625	-1.96625	-1.88026	-1.88344	-1.96929	-1.93213	-1.939	-1.95383	-1.96445	-1.91321	-1.96445	-1.92291	-1.94053	-1.90306	-1.93365	-1.87008	-1.94702	-1.90582	-1.91586	-1.9385	-1.92461	NSP14
LCVDIPGIPK	-1.47045	-1.40591	-1.54493	-1.75551	-1.73312	-1.71314	-1.64885	-1.91141	-1.77468	-1.8616	-0.28379	-0.0159044	0.635562	-1.91988	-1.92531	-1.90971	-1.92632	-1.87433	-1.68606	-1.68606	-1.13583	-1.51899	-1.59591	-1.24085	-1.77882	-1.8368	-1.61236	-1.37581	-1.37049	-0.476185	-1.74265	-0.476185	-1.81652	-1.72412	-1.88065	-1.91855	-1.93425	-1.7322	-1.76068	-1.79045	-1.88194	-1.7322	-1.85498	-1.82992	-1.95407	-1.7844	-1.84403	-1.82803	-1.9327	-1.95189	-1.81735	-1.90664	-1.94672	-1.92057	-1.92226	-1.90699	-1.9194	-1.92755	-1.85685	-1.87608	-1.86508	-1.88814	-1.87251	-1.91904	-1.8812	-1.91166	-1.8942	-1.65705	-1.94507	-1.92204	-1.88115	-1.92932	-1.90676	-1.92874	-1.91687	-1.91701	-1.86618	-1.86479	-1.88355	-1.75864	-1.84668	-1.67099	-1.94159	-1.92836	-1.80563	-1.73065	-1.89265	-1.89265	-1.80808	-1.75213	-1.93594	-1.86134	-1.86861	-1.93104	-1.90145	-1.79028	-1.90145	-1.75274	-1.79833	-1.781	-1.84387	-1.62356	-1.87429	-1.69963	-1.74619	-1.77891	-1.83325	NSP14
IPGIPKDMTY	-1.55499	-1.21067	-1.613	-1.89672	-1.87956	-1.85303	-1.84115	-1.95832	-1.91581	-1.92485	-1.63204	-1.68971	-1.58636	-1.81566	-1.8602	-1.76761	-1.70807	-1.67972	-0.841004	-0.841004	-1.69805	-0.621735	-0.924594	-1.74647	-1.17225	-1.69868	-1.8571	-1.79942	-1.65771	-1.59016	-1.907	-1.59016	-1.24216	-0.98162	-1.65644	-1.87344	-1.79965	-0.497054	-0.219097	-0.593523	-1.3895	-0.497054	-1.34114	-1.19164	-1.92243	-1.8247	-1.91119	0.793768	-1.13563	-1.36929	0.0600916	-1.86811	-1.82756	-1.8265	-1.85617	-1.89651	-1.88525	-1.92115	-1.87036	-1.83276	-1.76131	-1.76059	-1.73549	-1.87161	-1.73213	-1.93019	-1.59138	-1.54668	-1.90665	-1.84912	-1.8377	-1.36974	-1.4633	-1.61951	-1.4898	-1.68693	-1.55538	-1.56365	-1.53281	-1.20475	-1.39668	-0.929152	-1.92895	-1.83858	-1.285	-0.523302	-1.71323	-1.71323	-1.73529	-1.81903	-1.67234	-1.50738	-1.46384	-1.88978	-1.85958	-1.85218	-1.85958	-1.15809	-1.02787	-1.14309	-1.7465	-0.874475	-1.8193	-0.584675	-0.930505	-0.954465	-1.76924	NSP14
IPKDMTYRR	-1.88786	-1.72902	-1.90957	-1.92652	-1.90053	-1.89993	-1.91011	-1.96867	-1.9324	-1.94071	-1.75576	-1.63022	-1.68907	-1.86484	-1.89449	-1.87044	-1.89315	-1.83011	-1.69063	-1.69063	-1.48098	-1.72694	-1.54902	-0.59241	-1.62172	-1.90013	0.158003	0.324882	-1.47504	-0.125058	-1.75092	-0.125058	-1.59911	-1.45116	-1.63982	-1.93937	-1.89135	-1.90013	-1.88487	-1.93294	-1.8993	-1.90013	-1.64539	-1.55764	-1.95766	-1.80215	-1.87625	-1.50898	-1.83253	-1.88632	-1.69233	-1.91964	-1.94141	-1.89715	-1.84647	-1.93553	-1.90676	-1.91982	-1.89633	-1.87567	-1.88998	-1.89884	-1.89588	-1.95053	-1.89258	-1.93772	-1.93387	-1.7532	-1.95713	-1.94299	-1.92108	-1.80465	-1.85698	-1.89174	-1.77851	-1.94147	-1.4219	-1.58223	-1.59853	-1.88316	-1.92607	-1.88402	-1.86451	-1.95236	-1.87111	-1.85923	-1.95827	-1.95827	-1.84655	-1.94342	-1.83817	-1.76617	-1.79832	-1.9094	-1.95891	-1.9509	-1.95891	-1.80121	-1.79041	-1.69122	-1.93155	-1.81573	-1.95331	-1.79286	-1.83102	-1.77631	-1.93122	NSP14
IPKDMTYRRL	-1.81205	-1.71599	-1.8155	-1.79203	-1.71341	-1.72826	-1.73876	-1.89345	-1.8107	-1.83013	-1.84313	-1.85224	-1.85856	-1.76739	-1.80958	-1.75279	-1.8594	-1.87807	-1.79752	-1.79752	-1.61869	-1.70727	-1.63155	-1.62371	-1.63859	-1.84914	-1.48426	-1.31623	-1.75366	-1.57055	-1.64172	-1.57055	0.0637678	0.399419	-0.713699	-1.81535	-1.61345	-1.80184	-1.35126	-1.72426	-1.73612	-1.80184	-1.76364	-1.60477	-1.93171	-1.72063	-1.85736	-1.39102	-1.2452	-1.37284	-1.43812	-1.6288	-1.67402	-1.57128	-1.77249	-1.80724	-1.78281	-1.88424	-1.7972	-1.62858	-1.82515	-1.86057	-1.81323	-1.83671	-1.84423	-1.90531	-1.90576	-1.51657	-1.78935	-1.8017	-1.84205	-1.21148	-1.22265	-1.55536	-1.24347	-1.65062	-1.41368	-1.36023	-1.42713	-1.77681	-1.78571	-1.76542	-1.85624	-1.65917	-1.76111	-1.62896	-1.63908	-1.63908	-1.43723	-1.34187	-1.67668	-1.60819	-1.5976	-1.60907	-1.6778	-1.36465	-1.6778	-1.68878	-1.615	-1.39376	-1.67319	-1.64257	-1.66833	-1.49916	-1.58101	-1.60658	-1.62245	NSP14
KDMTYRRL	-1.8866	-1.79203	-1.89519	-1.88718	-1.85364	-1.82105	-1.83008	-1.95836	-1.88723	-1.90667	-1.87321	-1.88414	-1.8973	-1.83493	-1.85101	-1.77544	-1.9306	-1.92952	-1.90782	-1.90782	-1.68888	-1.67207	-1.57081	-1.82476	-1.68212	-1.84194	-1.90496	-1.90572	-1.90029	-1.93659	-1.90762	-1.93659	-1.75061	-1.63953	-1.37952	-1.79624	-1.76422	-1.86879	-1.61316	-1.8732	-1.89096	-1.86879	-1.82161	-1.75452	-1.93162	-1.73621	-1.87322	-1.94216	-1.93363	-1.9506	-1.92784	-0.0755616	-1.8782	-1.83083	-1.8922	-1.73839	-0.72507	-1.63659	-1.51053	0.00320823	-1.65574	-1.77203	-1.69086	-1.72159	-1.74661	-1.8143	-1.96821	-1.19726	-1.79358	-1.62103	-1.77454	-1.89476	-1.8841	-1.83775	-1.87045	-1.6974	-1.95281	-1.95014	-1.96649	-1.87738	-1.85039	-1.8673	-1.9109	-1.84581	-1.91415	-1.86913	-1.89223	-1.89223	-1.68969	-1.67445	-1.82525	-1.82096	-1.80431	-1.80427	-1.90173	-1.73589	-1.90173	-1.87961	-1.87746	-1.63953	-1.79376	-1.82682	-1.81525	-1.7935	-1.79107	-1.88438	-1.89335	NSP14
KDMTYRRLISM	-1.72877	-1.57801	-1.75338	-1.5496	-1.52523	-1.35964	-1.16302	-1.88892	-1.64419	-1.6502	-1.24666	-1.52212	-1.45171	-1.62562	-1.70264	-1.50634	-1.69963	-1.58382	-1.67121	-1.67121	0.152415	-0.932911	-1.03923	-0.978797	-0.847507	-0.403309	-1.65429	-1.63492	-1.43237	-1.73008	-1.57661	-1.73008	-1.30897	-1.12453	-0.25174	-1.65322	-1.23481	-1.08982	-0.800174	0.872766	-1.67939	-1.08982	-1.66895	-1.47291	-1.83359	-1.39044	-1.73408	-1.76464	-1.82877	-1.88505	-1.7976	-0.33907	-1.84083	-1.72773	-1.77155	-1.61527	-0.64641	-1.59672	-1.46877	-0.15533	-1.52551	-1.64679	-1.59783	-1.65264	-1.61415	-1.74914	-1.7835	-0.816532	-1.70717	-1.59451	-1.67286	-1.79513	-1.84102	-1.73706	-1.804	-1.52698	-1.82832	-1.76724	-1.84406	-0.373537	-0.551826	-0.871745	-1.84963	-1.707	-1.54736	-1.16937	-1.52359	-1.52359	-1.70849	-1.76397	-1.61918	-1.55041	-1.60135	-1.75677	-1.82554	-1.80525	-1.82554	-1.42098	-1.17062	-1.23993	-0.844194	-0.413712	-1.22471	-0.925369	-0.979731	-1.26214	-1.52614	NSP14
DMTYRRLISM	-1.60113	-1.47624	-1.62277	-1.43509	-1.22498	-1.13856	-1.0909	-1.84322	-1.52104	-1.47927	-1.45935	-1.62665	-1.6139	-1.64512	-1.71972	-1.67953	-0.769993	-0.25081	-1.46695	-1.46695	-0.458033	-1.16766	-1.08778	-1.35871	-1.32198	-1.19678	-1.25992	-1.30025	-0.302638	-1.27514	-0.624969	-1.27514	-1.28413	-1.09857	0.899147	-1.78433	-0.318572	-0.837771	-0.552953	0.212497	-1.28177	-0.837771	-1.39392	-1.03139	-1.8525	-1.56309	-1.76796	-1.4455	-1.64948	-1.72985	-1.62428	-1.64757	-1.76258	-1.45929	-1.54351	-1.79362	-1.682	-1.83591	-1.72798	-1.45047	-1.78769	-1.81455	-1.81141	-1.84145	-1.79403	-1.81011	-1.6504	-1.54899	-1.76348	-1.78562	-1.72196	-1.57714	-1.80095	-1.50857	-1.60891	-1.53084	-1.6213	-1.62572	-1.72233	-0.867247	-1.17385	-1.22384	-1.70449	-1.59563	-1.36796	-0.858813	-1.31722	-1.31722	-1.6903	-1.79021	-1.38894	-1.33826	-1.40143	-1.65614	-1.79475	-1.80005	-1.79475	-1.03479	-0.67663	-0.851816	-1.03811	-0.363819	-1.38109	-0.531727	-0.855999	-0.806476	-1.47872	NSP14
MTYRRLISM	-1.24566	-0.990929	-1.2581	-0.559741	-0.397161	0.222646	0.525725	-1.57538	-0.762159	-0.664648	-0.627079	-0.942121	-0.691506	-1.03456	-1.22594	-0.817011	0.0818438	0.682438	-0.396035	-0.396035	1.06915	-0.0703852	0.0181089	-0.24	0.333108	1.10657	-0.57743	-0.453719	0.468113	-0.211654	0.802168	-0.211654	0.10471	0.528796	1.53551	-1.34027	0.686133	0.691265	1.32514	2.16877	-0.532986	0.691265	-1.22731	-0.623814	-1.54387	-0.941102	-1.42171	0.0389398	-0.553456	-0.942238	-0.763406	-1.09401	-1.60139	-0.673279	-0.963073	-1.47589	-1.19796	-1.62584	-1.44527	-0.736739	-1.65338	-1.71338	-1.74902	-1.68252	-1.66346	-1.6928	-0.578674	-0.823237	-1.35299	-1.45057	-1.29983	-1.09124	-1.46201	-1.14339	-1.15124	-0.743576	-0.787417	-0.89102	-1.00878	0.541785	0.634774	0.245346	-1.40556	-0.525731	0.561584	1.63752	1.28718	1.28718	-1.25583	-1.27308	-0.0186339	0.130545	-0.0420555	-0.905939	-0.764523	-1.23434	-0.764523	1.10835	1.69293	0.861003	1.01782	1.64092	0.433704	1.79263	1.38595	1.49567	0.231362	NSP14
MTYRRLISMM	-1.35772	-1.12383	-1.37792	-1.21179	-0.865889	-0.513851	-0.525112	-1.76907	-1.40265	-1.32824	-1.06444	-1.32205	-1.2594	-0.925872	-1.11445	-0.322488	-0.731292	-0.161709	-0.926647	-0.926647	0.462408	-0.492942	-0.253377	-0.808802	-0.142777	-0.373798	-1.1184	-0.949	-0.0944572	-0.718689	0.275855	-0.718689	-0.667785	-0.433184	0.435145	-1.59431	-0.765087	-0.0947785	0.0350148	1.47134	-1.23806	-0.0947785	-1.55467	-1.2434	-1.69188	-1.20469	-1.56686	-1.20675	-1.51228	-1.63538	-1.47989	-1.51253	-1.72836	-1.50395	-1.57174	-1.70248	-1.61944	-1.77334	-1.65349	-1.36417	-1.67831	-1.73812	-1.75853	-1.75963	-1.69663	-1.7753	-1.29369	-1.15487	-1.68696	-1.60025	-1.59458	-1.53694	-1.65123	-1.52239	-1.5849	-1.23697	-1.39415	-1.4136	-1.53283	0.0764659	-0.193903	-0.18595	-1.70904	-1.31331	-0.665136	0.0195694	-0.639803	-0.639803	-1.53961	-1.64162	-0.901649	-0.894849	-0.836004	-1.49066	-1.61876	-1.68111	-1.61876	-0.349246	0.0329484	0.233587	-0.35362	0.532925	-0.833955	0.0662293	-0.221581	-0.134407	-0.968656	NSP14
YRRLISMM	-1.86641	-1.71606	-1.87519	-1.87224	-1.79294	-1.76713	-1.80289	-1.96274	-1.88621	-1.90065	-1.88068	-1.91032	-1.91437	-1.67615	-1.74191	-1.45723	-1.87634	-1.8273	-1.78098	-1.78098	-1.37572	-1.62225	-1.48345	-1.75235	-1.40105	-1.8959	-1.79323	-1.81057	-1.77259	-1.90177	-1.87083	-1.90177	-1.50204	-1.32364	-0.519292	-1.86502	-0.916643	-1.53322	-0.82202	-1.72048	-1.26512	-1.53322	-1.67663	-1.48566	-1.29633	0.153552	-1.11081	-1.83859	-1.89534	-1.92539	-1.85673	-1.72132	-1.65679	-1.22484	-1.27838	-1.85796	-1.67642	-1.8211	-1.77572	-1.43668	-1.87329	-1.89848	-1.89727	-1.9185	-1.88261	-1.89415	-1.84959	-1.43002	-1.77146	-1.81497	-1.80485	-1.86235	-1.92291	-1.8168	-1.87785	-1.7747	-1.88587	-1.79179	-1.88478	-1.85176	-1.89209	-1.87131	-1.36495	-1.83584	-1.55416	-1.40386	-1.74068	-1.74068	-1.64867	-1.863	-0.130675	-0.313526	-0.306682	-1.41361	-1.88587	-1.86633	-1.88587	-1.30737	-1.23154	-0.56191	-1.74042	-1.51163	-1.8242	-1.46252	-1.63381	-1.47486	-1.81953	NSP14
MTYRRLISMMGF	-1.37332	-1.16708	-1.39038	-1.57854	-1.45342	-1.1708	-1.15712	-1.85164	-1.6943	-1.67977	-1.20044	-1.44113	-1.30591	-0.776538	-1.06936	-0.57476	-0.968529	-0.561035	-0.811292	-0.811292	-0.747527	-0.690026	-0.370387	-1.04376	-0.139671	0.0354481	-1.37585	-1.27005	-0.734111	-1.00058	-1.03265	-1.00058	-1.51499	-1.39015	-0.508285	-1.67382	-1.3929	-0.0928259	0.0753486	1.61261	-1.3611	-0.0928259	-1.52437	-1.28412	-0.539136	0.454445	-1.14154	-1.39224	-1.81153	-1.86506	-1.5788	-1.61776	-1.61124	-1.64903	-1.66263	-1.79003	-1.70878	-1.82931	-1.7345	-1.51419	-1.61767	-1.65308	-1.68015	-1.73364	-1.6127	-1.81383	-1.55351	-1.12637	-1.78657	-1.61294	-1.69239	-1.72308	-1.79293	-1.65203	-1.70015	-1.39119	-1.74575	-1.73458	-1.80533	0.369369	0.138848	0.0961398	-1.68631	-1.73339	-1.10626	-0.593937	-1.51726	-1.51726	-1.67581	-1.76707	-1.4786	-1.36595	-1.36742	-1.77035	-1.83227	-1.81245	-1.83227	-0.962392	-0.871651	-1.005	-1.30574	-0.164246	-1.50665	-0.787844	-0.937864	-0.981366	-1.55779	NSP14
YRRLISMMGF	-1.77396	-1.53676	-1.78424	-1.75845	-1.70941	-1.61287	-1.56905	-1.93536	-1.81322	-1.79162	-1.74003	-1.78773	-1.78947	-1.06906	-1.36871	-1.11047	-1.69975	-1.63096	-1.30167	-1.30167	-1.3231	-1.24825	-1.05067	-1.63902	-0.6685	-1.55281	-1.73679	-1.71685	-1.62455	-1.78144	-1.81642	-1.78144	-1.54985	-1.40678	-0.841257	-1.71678	-1.18938	-1.03958	0.222718	-1.35268	-0.895662	-1.03958	-1.50431	-1.31405	-0.00977373	1.24872	-0.557026	-1.68733	-1.88413	-1.92579	-1.76124	-1.62681	-1.30283	-1.28745	-1.35704	-1.74727	-1.55331	-1.76966	-1.69921	-1.37405	-1.66248	-1.67691	-1.70792	-1.78373	-1.62076	-1.82452	-1.79746	-0.853019	-1.66121	-1.62445	-1.69722	-1.86132	-1.89891	-1.77635	-1.86781	-1.6308	-1.84581	-1.79911	-1.86354	-1.68157	-1.71309	-1.58159	-1.39373	-1.88771	-1.35669	-1.26245	-1.75011	-1.75011	-1.59569	-1.8299	-0.5967	-0.416348	-0.398395	-1.57348	-1.88067	-1.8534	-1.88067	-1.16526	-1.21786	-0.668904	-1.75034	-1.3401	-1.83218	-1.45176	-1.5625	-1.34783	-1.78759	NSP14
RRLISMMGF	-1.84449	-1.65932	-1.8509	-1.70465	-1.7523	-1.62348	-1.42988	-1.93565	-1.76313	-1.75826	-1.65907	-1.68813	-1.68968	-0.826728	-1.18977	-0.636678	-1.81854	-1.78545	-1.32762	-1.32762	-1.219	-0.936054	-0.86059	-1.47686	0.0842098	-0.9337	-1.81207	-1.75649	-1.75287	-1.83485	-1.88534	-1.83485	-1.65184	-1.4784	-1.55971	-1.56432	-1.3746	-1.32795	0.920964	-1.04368	-1.22632	-1.32795	-1.61935	-1.51033	0.251161	1.59074	-0.0496986	-1.73666	-1.88298	-1.93204	-1.79626	-1.44193	-1.22601	-1.38136	-1.51092	-1.60345	-1.30382	-1.6149	-1.64547	-1.18416	-1.64286	-1.61811	-1.62002	-1.75391	-1.53831	-1.80774	-1.86941	-0.373945	-1.36845	-1.48718	-1.57081	-1.89301	-1.89952	-1.83071	-1.89631	-1.54727	-1.90027	-1.82977	-1.88813	-1.56945	-1.50884	-1.3861	-1.51877	-1.88578	-1.54381	-1.2672	-1.71883	-1.71883	-1.53154	-1.78794	-0.857497	-0.256097	-0.368532	-1.56841	-1.83517	-1.83682	-1.83517	-1.45967	-1.36125	-0.599735	-1.64816	-1.20661	-1.74554	-1.38185	-1.42586	-1.40837	-1.69465	NSP14
RLISMMGF	-1.8329	-1.69223	-1.84277	-1.32691	-1.24275	-1.32057	-1.17774	-1.86024	-1.44404	-1.49774	-1.34254	-1.50131	-1.70069	-1.05867	-1.34434	-1.0813	-1.76916	-1.6709	-1.45578	-1.45578	-1.33708	-0.935345	-0.973609	-1.46351	-0.406373	-0.412602	-1.83369	-1.78778	-1.67946	-1.84224	-1.87383	-1.84224	-1.70065	-1.60838	-1.54482	-1.56918	-1.79118	0.154654	0.31932	-0.685464	-1.66272	0.154654	-1.69444	-1.6624	-1.57117	-0.892551	-1.67711	-1.77763	-1.91327	-1.93763	-1.80683	-1.55979	-1.7882	-1.84536	-1.86201	-1.79951	-1.68444	-1.86959	-1.78787	-1.51462	-1.72703	-1.76479	-1.74027	-1.79756	-1.73183	-1.88414	-1.71435	-1.07395	-1.71728	-1.72541	-1.77328	-1.89235	-1.91545	-1.81421	-1.8961	-1.53404	-1.93676	-1.90113	-1.93318	-1.48142	-1.41467	-1.33183	-1.87775	-1.82962	-1.58516	-1.30838	-1.79059	-1.79059	-1.70464	-1.82182	-1.79762	-1.71059	-1.64713	-1.85594	-1.89781	-1.85954	-1.89781	-1.49015	-1.63926	-1.24682	-1.71206	-1.31261	-1.77524	-1.55954	-1.61992	-1.67952	-1.69786	NSP14
YRRLISMMGFKM	-1.65456	-1.49068	-1.6673	-1.42349	-1.15855	-1.30473	-1.28929	-1.85634	-1.55975	-1.54503	-1.22352	-1.39416	-1.56337	-1.57744	-1.70305	-1.59355	-1.85196	-1.75324	-1.36183	-1.36183	-1.27682	-1.37374	-1.35215	-1.48692	-1.2889	-1.70604	-1.66479	-1.62053	-1.6055	-1.49423	-1.63656	-1.49423	-1.61153	-1.47631	-0.955264	-1.73247	-1.31825	-1.41618	-0.904064	-1.62283	-1.25805	-1.41618	-1.70348	-1.54934	-0.763034	0.762406	-0.719507	-1.64747	-1.80609	-1.83748	-1.75021	-1.73761	-1.35053	-1.06367	-1.35883	-1.7841	-1.62311	-1.79559	-1.74279	-1.51233	-1.7765	-1.80691	-1.80609	-1.85934	-1.77719	-1.85201	-1.8542	-1.19136	-1.77602	-1.72478	-1.77933	-1.88288	-1.87944	-1.85095	-1.85335	-1.77507	-1.84784	-1.83569	-1.87202	-1.74877	-1.80192	-1.64761	-1.37054	-1.87098	-1.61616	-1.48745	-1.76068	-1.76068	-1.65997	-1.8073	-0.997559	-0.916178	-0.866965	-1.6015	-1.86563	-1.82546	-1.86563	-1.49476	-1.52321	-1.13263	-1.75961	-1.60896	-1.82938	-1.60409	-1.68435	-1.55253	-1.76293	NSP14
RRLISMMGFKM	-1.79665	-1.64418	-1.80201	-1.16172	-1.10354	-1.35856	-1.14331	-1.86274	-1.43906	-1.44822	0.0143221	-0.674595	-1.04641	-1.50307	-1.65908	-1.51539	-1.89948	-1.83398	-1.54566	-1.54566	-1.10844	-1.12589	-1.15723	-1.21023	-0.953102	-1.30318	-1.78715	-1.72239	-1.74198	-1.69966	-1.79778	-1.69966	-1.62808	-1.48047	-1.52181	-1.61943	-1.56889	-1.26158	-0.721697	-1.29854	-1.64119	-1.26158	-1.79935	-1.74013	-0.385467	1.4542	-0.25	-1.82288	-1.88218	-1.91771	-1.85288	-1.65332	-1.47649	-1.47202	-1.6455	-1.71968	-1.5053	-1.71019	-1.71544	-1.39119	-1.76652	-1.79581	-1.79792	-1.84572	-1.75641	-1.85534	-1.89595	-1.02098	-1.59575	-1.69986	-1.75405	-1.90888	-1.89348	-1.87916	-1.8896	-1.72815	-1.91003	-1.87441	-1.9036	-1.5596	-1.61319	-1.40739	-1.59604	-1.90321	-1.75703	-1.69649	-1.86617	-1.86617	-1.68452	-1.83171	-1.42672	-1.12065	-1.29185	-1.69394	-1.89107	-1.86729	-1.89107	-1.70719	-1.74962	-1.43558	-1.71381	-1.55907	-1.79409	-1.71987	-1.69936	-1.74807	-1.77386	NSP14
RLISMMGFKM	-1.60638	-1.37375	-1.61144	0.314688	0.515814	-0.163626	0.168361	-1.53483	-0.101788	-0.28097	1.01502	0.245866	-0.278095	-0.984656	-1.29291	-1.12095	-1.67813	-1.3649	-0.771464	-0.771464	-0.423819	-0.371507	-0.408501	-0.687127	-0.302547	-0.170403	-1.64893	-1.48667	-1.35926	-1.35775	-1.40056	-1.35775	-1.27332	-1.08722	-1.20175	-1.06923	-1.73602	0.311224	-0.0251092	-0.639488	-1.6204	0.311224	-1.717	-1.62727	-1.60418	-0.891311	-1.56842	-1.65589	-1.78589	-1.82705	-1.72056	-1.50739	-1.6439	-1.6483	-1.78946	-1.62174	-1.48819	-1.77121	-1.64693	-1.35204	-1.61285	-1.6665	-1.66239	-1.70481	-1.62521	-1.79341	-1.61774	-0.833335	-1.4034	-1.58213	-1.64749	-1.8547	-1.84457	-1.77635	-1.84004	-1.55691	-1.82491	-1.78669	-1.81355	-1.12769	-1.20426	-0.814036	-1.83261	-1.73175	-1.29562	-1.32795	-1.65863	-1.65863	-1.61597	-1.6928	-1.74976	-1.701	-1.64507	-1.76279	-1.79992	-1.75459	-1.79992	-1.26158	-1.45514	-1.30998	-1.37265	-1.07404	-1.55473	-1.44656	-1.42183	-1.4837	-1.35993	NSP14
RLISMMGFKMNY	-1.22832	-0.823509	-1.35773	-1.26666	-1.32239	-1.48854	-1.28324	-1.85584	-1.43593	-1.54032	0.607725	0.209054	-0.274878	-1.42065	-1.59009	-1.43448	-1.71869	-1.38651	0.679771	0.679771	-0.582527	1.15927	0.261727	0.0389588	0.472267	0.266482	-1.51111	-1.30693	-1.49124	-1.3954	-1.8553	-1.3954	-1.79285	-1.74408	-1.67295	-1.6002	-1.85149	0.633801	0.714578	-0.444519	-1.61155	0.633801	-1.45691	-1.43724	-1.64023	-1.05008	-1.60686	-1.55466	-1.92079	-1.94682	-1.67427	-1.71221	-1.83007	-1.87023	-1.86397	-1.79286	-1.75108	-1.82132	-1.7156	-1.64884	-1.5156	-1.54184	-1.50305	-1.78594	-1.48	-1.79052	-1.68177	-0.939912	-1.73297	-1.68137	-1.66304	-1.90702	-1.93748	-1.84877	-1.90823	-1.68384	-1.90096	-1.87153	-1.90002	-1.09961	-1.5217	-0.990097	-1.8924	-1.90339	-1.45015	-1.29117	-1.90252	-1.90252	-1.79456	-1.88242	-1.74727	-1.55778	-1.53122	-1.89011	-1.94113	-1.91847	-1.94113	-1.3589	-1.41903	-1.1375	-1.75	-0.893171	-1.84727	-1.28101	-1.32059	-1.49537	-1.819	NSP14
LISMMGFKMNY	-1.13544	-0.829998	-1.28076	-1.48105	-1.53725	-1.67211	-1.53984	-1.89604	-1.63771	-1.66392	-0.344274	-0.636711	-0.764468	-1.63778	-1.76202	-1.69319	-1.7754	-1.48864	0.782253	0.782253	-1.346	0.319864	-0.459775	-0.974713	-0.402561	-0.930251	-1.52708	-1.35299	-1.5074	-1.24874	-1.85262	-1.24874	-1.8593	-1.82591	-1.7214	-1.78108	-1.85105	0.167031	0.316035	-0.482774	-1.58426	0.167031	-1.38454	-1.34665	-1.84968	-1.63677	-1.82407	-1.26196	-1.89157	-1.92582	-1.54311	-1.82369	-1.86399	-1.8849	-1.89206	-1.8671	-1.88105	-1.89771	-1.79717	-1.79137	-1.645	-1.67514	-1.67806	-1.84767	-1.63454	-1.84943	-1.70266	-1.28973	-1.86055	-1.80919	-1.77436	-1.86703	-1.91874	-1.82517	-1.87482	-1.72211	-1.86967	-1.87434	-1.88845	-1.0667	-1.5645	-1.10769	-1.90597	-1.9026	-1.47255	-1.15856	-1.87516	-1.87516	-1.8525	-1.89539	-1.76656	-1.62382	-1.62689	-1.91128	-1.93318	-1.91703	-1.93318	-1.33012	-1.32018	-1.25365	-1.75692	-0.825403	-1.84524	-1.12917	-1.20707	-1.36301	-1.8138	NSP14
MMGFKMNY	-1.38212	-1.06874	-1.48613	-1.56764	-1.45959	-1.62464	-1.60888	-1.90363	-1.57564	-1.75386	-0.965597	-1.08926	-1.34181	-1.69334	-1.74745	-1.69487	-1.79947	-1.60052	0.325304	0.325304	-1.41967	0.164398	-0.523109	-1.34065	-0.763729	-1.35778	-1.56067	-1.43698	-1.62429	-1.49315	-1.84666	-1.49315	-1.85246	-1.80644	-1.32978	-1.80324	-1.76004	-0.243306	0.245759	-1.18513	-1.41177	-0.243306	-1.19054	-1.21227	-1.88783	-1.68278	-1.84441	-1.1789	-1.87116	-1.91475	-1.47568	-1.79122	-1.85301	-1.84368	-1.82452	-1.87449	-1.85644	-1.87944	-1.77172	-1.73992	-1.68584	-1.70613	-1.67901	-1.86357	-1.66942	-1.82916	-1.6753	-1.36189	-1.87152	-1.83271	-1.76534	-1.84579	-1.90722	-1.7525	-1.8571	-1.70094	-1.85745	-1.86516	-1.88896	-1.63776	-1.77957	-1.51864	-1.88404	-1.88132	-1.47263	-1.02397	-1.86324	-1.86324	-1.78003	-1.89149	-1.67739	-1.45119	-1.41477	-1.8684	-1.92743	-1.91944	-1.92743	-1.19602	-1.25722	-0.821343	-1.82406	-1.08089	-1.88847	-0.985977	-1.21278	-1.35358	-1.80737	NSP14
MMGFKMNYQV	-1.50658	-1.37303	-1.52367	1.46369	1.77833	0.957267	0.884456	-0.919528	1.41386	0.319465	-1.25615	-1.07849	-1.5359	-1.04728	-1.28966	-1.20403	-1.76619	-1.71807	-0.85706	-0.85706	-0.768864	-0.949874	-0.372853	-0.553924	-0.333745	-0.0141676	-1.08612	-0.960974	-1.48579	-1.25523	0.319465	-1.25523	-1.65082	-1.52251	-0.319805	-0.332697	-1.52843	-0.93503	-0.73873	-1.30829	-1.6441	-0.93503	-1.59148	-1.39672	-1.67373	-1.28889	-1.523	-1.60035	-1.61602	-1.74068	-1.72129	-1.47857	-1.35814	-1.30843	-1.19153	-1.64688	-1.4175	-1.54757	-1.43237	-1.32603	-1.61921	-1.65846	-1.67483	-1.68483	-1.62701	-1.63621	-1.73207	-1.10178	-1.31614	-1.3926	-1.54424	-1.36692	-1.4166	-1.31964	-1.25458	-0.924283	-1.06999	-1.61514	-1.50252	-1.10342	-1.1396	-0.83778	-1.38382	-1.68666	-1.42851	-1.47583	-1.69705	-1.69705	-1.56655	-1.68588	-1.49132	-1.56157	-1.58041	-1.4988	-1.75446	-1.76344	-1.75446	-1.34291	-1.23123	-1.30169	-1.34926	-1.32116	-1.58209	-1.34591	-1.3374	-1.25618	-1.31728	NSP14
MGFKMNYQV	-1.70431	-1.50462	-1.72578	-0.385692	-0.0302839	0.229781	0.363612	-1.53774	-0.686173	-0.886123	-1.67767	-1.50336	-1.58814	-1.04486	-1.27896	-1.04257	-1.80787	-1.82577	-1.26561	-1.26561	-0.597673	-0.948954	-0.315256	-0.884506	-0.309443	-0.601893	-1.27305	-1.19484	-1.57812	-1.25498	0.690285	-1.25498	-1.63499	-1.44484	-0.744862	-0.314983	-1.22264	-1.43238	-0.875118	-0.73343	-1.60322	-1.43238	-1.47364	-1.18404	-1.72876	-1.43035	-1.529	-1.24361	-1.22928	-1.49576	-1.55357	-1.30456	-1.29993	-0.995031	-0.827814	-1.6201	-1.14095	-1.41779	-1.42195	-1.04816	-1.7214	-1.72186	-1.79695	-1.74887	-1.66311	-1.75946	-1.70608	-1.04079	-1.32625	-1.31776	-1.55056	-0.550801	-0.876091	-0.872412	-0.507508	-0.36686	-0.259599	-1.33385	-1.02417	-0.792247	-0.59451	-0.306043	-1.16994	-1.56848	-1.09168	-0.857892	-1.10605	-1.10605	-1.56473	-1.52653	-1.01782	-1.17168	-1.39366	-1.39882	-1.31744	-1.60045	-1.31744	-0.928428	-0.467158	-1.13606	-0.591657	-0.779085	-1.05056	-0.401594	-0.617755	-0.465383	-0.86565	NSP14
MGFKMNYQVNGY	-1.06384	-0.811903	-1.23999	-1.7453	-1.55801	-1.67377	-1.69472	-1.93043	-1.74721	-1.86284	-1.30695	-1.33498	-1.49149	-1.70269	-1.79192	-1.69935	-1.72521	-1.44227	-0.0967432	-0.0967432	-1.43771	0.298432	0.0730919	-1.30796	-0.665911	-1.41608	-1.57667	-1.41929	-1.48581	-1.04434	-1.7333	-1.04434	-1.874	-1.83692	-1.70164	-1.76478	-1.82239	-0.175825	-0.35204	-0.860688	-1.47415	-0.175825	-1.34133	-1.27993	-1.81773	-1.57731	-1.76822	-1.11647	-1.857	-1.90548	-1.44703	-1.84931	-1.80791	-1.85002	-1.79594	-1.87414	-1.84628	-1.86025	-1.79075	-1.80481	-1.6827	-1.6884	-1.69826	-1.8436	-1.64855	-1.84509	-1.75501	-1.33761	-1.87383	-1.82522	-1.76898	-1.79958	-1.84864	-1.76878	-1.7966	-1.68695	-1.78586	-1.85888	-1.85018	-0.980145	-1.44781	-0.787774	-1.84133	-1.91241	-1.46615	-1.26158	-1.87086	-1.87086	-1.83764	-1.89995	-1.66887	-1.57683	-1.60024	-1.9105	-1.92531	-1.91722	-1.92531	-1.35421	-1.37487	-1.36518	-1.84968	-1.29481	-1.89485	-1.32154	-1.46192	-1.37256	-1.86297	NSP14
FKMNYQVNGY	-0.587913	-0.562467	-0.844171	-1.51734	-1.17483	-1.40335	-1.49993	-1.89909	-1.47809	-1.73951	-0.829562	-1.08427	-1.44406	-1.75929	-1.8167	-1.75041	-1.49599	-0.896193	0.308936	0.308936	-1.44023	0.578199	-0.168456	-1.50057	-1.04516	-1.57216	-1.68189	-1.54381	-1.2262	-1.19755	-1.76069	-1.19755	-1.82197	-1.77843	-1.63087	-1.78363	-1.66299	0.687823	1.51827	-1.19916	-0.433994	0.687823	-1.05202	-0.927113	-1.4448	-0.841366	-1.49378	-0.816423	-1.80564	-1.87396	-1.26245	-1.75546	-1.64428	-1.58762	-1.55708	-1.749	-1.74375	-1.80931	-1.68475	-1.61436	-1.46534	-1.46126	-1.49471	-1.7794	-1.36696	-1.78837	-1.46311	-0.379838	-1.75615	-1.67446	-1.53358	-1.86753	-1.89576	-1.79602	-1.87993	-1.70775	-1.78936	-1.81135	-1.84612	-1.67865	-1.81151	-1.53326	-1.72061	-1.8593	-0.806363	-0.420471	-1.73801	-1.73801	-1.76126	-1.82831	-1.18742	-0.988974	-0.713605	-1.80578	-1.87649	-1.8655	-1.87649	-0.585474	-0.820972	-0.774142	-1.80612	-0.912367	-1.86111	-1.05044	-1.2775	-0.964939	-1.72575	NSP14
MNYQVNGYPNM	-1.75696	-1.49718	-1.78333	-1.53261	-1.33751	-0.881575	-0.634479	-1.89729	-1.64207	-1.66558	-1.76093	-1.79472	-1.78702	-1.44273	-1.53886	-1.29309	-1.77526	-1.63316	-1.47176	-1.47176	-1.25704	-1.11726	-0.853479	-1.58994	-1.18432	-1.64833	-1.69451	-1.62929	-1.51985	-1.61768	-1.34876	-1.61768	-1.77357	-1.68921	-1.5551	-1.63607	-1.58861	-0.504792	0.513655	-1.18941	-1.31395	-0.504792	-1.63543	-1.52392	-1.8545	-1.53334	-1.74573	-1.61297	-1.71083	-1.81581	-1.73444	-1.49778	-1.55041	-1.49009	-1.6894	-1.56341	-1.54912	-1.78555	-1.65588	-1.41768	-1.75414	-1.76749	-1.76053	-1.77576	-1.73118	-1.8326	-1.83342	-0.949207	-1.56785	-1.59666	-1.6195	-1.75165	-1.81951	-1.55403	-1.81498	-1.33789	-1.85404	-1.85487	-1.8814	-1.55895	-1.60696	-1.50908	-1.78203	-1.76392	-1.52307	-1.24774	-1.50202	-1.50202	-1.7346	-1.78172	-1.653	-1.62486	-1.49909	-1.7775	-1.7994	-1.79612	-1.7994	-1.34939	-1.45549	-1.05062	-1.50011	-1.24876	-1.63391	-1.45596	-1.52662	-1.43358	-1.6512	NSP14
YQVNGYPNM	-1.75479	-1.43007	-1.7701	0.164018	0.332584	1.09464	1.61154	-1.55037	-0.0631081	-0.698455	-1.76542	-1.76933	-1.67607	-0.762353	-1.0393	-0.526047	-1.38103	-0.990553	-0.995281	-0.995281	-1.20124	-0.787177	-0.400358	-1.47729	-0.176074	-1.0588	-1.75586	-1.6307	-1.16168	-1.65862	-1.37417	-1.65862	-1.53626	-1.31486	-1.39591	-0.982626	-1.01583	0.860688	1.99568	-0.908744	-0.136143	0.860688	-1.07663	-0.930153	-1.57928	-0.929086	-1.56409	-0.586099	-0.830755	-1.27096	-1.15062	-0.69418	-0.697229	0.338831	-1.03278	-0.510966	-0.533164	-1.34174	-1.12313	-0.466601	-1.59322	-1.5543	-1.59652	-1.5652	-1.44491	-1.66559	-1.03306	0.163208	-0.408749	-1.0726	-0.897857	-1.69086	-1.74181	-1.44887	-1.74125	-1.02437	-1.73249	-1.73559	-1.73648	-1.73769	-1.54902	-1.58395	-1.51539	-1.03421	-0.051029	0.868189	0.813044	0.813044	-1.4053	-1.26959	-0.89172	-1.06954	-0.270581	-1.35251	-0.808162	-1.23823	-0.808162	0.295592	0.267815	0.242027	-0.899472	-0.53362	-1.00893	-0.0276757	-0.568138	0.018426	-0.209879	NSP14
YQVNGYPNMF	-1.51951	-1.24853	-1.54014	-1.27262	-0.906752	-0.156186	0.00610547	-1.80668	-1.39185	-1.46825	-1.76276	-1.76297	-1.75519	0.0708059	-0.333484	0.00766744	-1.24092	-0.983195	-0.763386	-0.763386	-1.64125	-0.96259	-0.36686	-1.65487	-0.0942475	-1.06037	-1.80536	-1.72042	-1.28399	-1.56809	-1.57149	-1.56809	-1.69802	-1.58299	-1.5381	-1.27545	-1.5782	1.30575	1.79806	-0.601582	-0.67286	1.30575	-1.10146	-1.02536	-1.51136	-1.05272	-1.66965	-1.03503	-1.65551	-1.7865	-1.29409	-1.07189	-0.966527	-1.14095	-1.5755	-1.07462	-1.09573	-1.62656	-1.41938	-0.91232	-1.34074	-1.33057	-1.36619	-1.41629	-1.21605	-1.73804	-1.29913	-0.0326188	-1.26593	-1.25508	-1.33997	-1.77249	-1.7627	-1.55858	-1.7897	-1.16242	-1.82528	-1.84021	-1.86194	-1.46998	-1.24964	-1.19297	-1.80262	-1.59356	-0.189316	0.0732358	-0.982837	-0.982837	-1.4994	-1.40995	-1.33948	-1.10655	-0.963163	-1.58711	-1.58527	-1.55778	-1.58527	-0.324936	-0.692202	-0.745384	-1.44485	-0.511982	-1.50788	-0.734869	-0.834989	-0.79166	-1.07748	NSP14
YPNMFITREEA	-1.79029	-1.67886	-1.82059	-0.724648	-0.274139	-0.871327	-0.873601	-1.83282	-0.884022	-1.52152	-1.81573	-1.81204	-1.84896	-1.85203	-1.89073	-1.85247	-1.9203	-1.89497	-1.70935	-1.70935	-1.54852	-1.64791	-1.5649	-1.69631	-1.69682	-1.83416	-1.79426	-1.74915	-1.78113	-1.7437	-1.47091	-1.7437	-0.65501	-0.395466	-1.29641	-1.66635	-1.69562	-1.43715	-1.233	-1.8802	-1.71941	-1.43715	-1.67555	-1.42426	-1.92752	-1.72491	-1.77276	-0.818163	-1.18514	-1.38487	-1.22174	-1.82947	-1.82009	-1.54239	-1.04996	-1.84752	-1.72941	-1.72082	-1.60391	-1.66077	-1.84183	-1.86728	-1.84741	-1.86532	-1.84776	-1.7534	-1.86598	-1.62828	-1.80627	-1.79257	-1.62037	-1.39513	-1.41018	-1.69896	-1.39848	-1.73865	1.17018	-0.203022	0.312489	-1.84321	-1.88036	-1.77506	-1.54052	-1.84296	-1.7342	-1.60826	-1.76901	-1.76901	-1.80594	-1.88448	-1.85321	-1.80437	-1.76791	-1.8194	-1.83769	-1.85859	-1.83769	-1.58603	-1.59868	-1.60545	-1.83824	-1.74	-1.87748	-1.59474	-1.79125	-1.63431	-1.80973	NSP14
REEAIRHV	-1.91119	-1.82445	-1.92356	-1.90597	-1.86741	-1.80933	-1.81164	-1.97729	-1.90623	-1.94906	-1.9357	-1.93309	-1.93968	-1.90594	-1.91942	-1.87216	-1.94287	-1.93457	-1.93313	-1.93313	-1.78644	-1.77701	-1.70701	-1.90564	-1.82526	-1.93906	-1.94551	-1.94083	-1.908	-1.95332	-1.89481	-1.95332	-1.84438	-1.76847	-1.75877	-1.5807	-1.85783	-1.84799	-1.52375	-1.93946	-1.89274	-1.84799	-1.60178	-1.56263	-1.93436	-1.73323	-1.84216	-1.93038	-1.92973	-1.94797	-1.91994	-0.819544	-1.86439	-1.8273	-1.80312	-1.1814	-0.167937	-0.839937	-0.070924	0.345901	-1.32673	-1.48072	-1.43589	-1.47122	-1.42256	-0.97881	-1.97274	-1.15388	-1.79482	-0.392711	-1.02767	-1.88767	-1.88476	-1.74657	-1.85994	-1.53132	-1.91757	-1.9315	-1.93971	-1.91812	-1.91987	-1.9137	-1.85184	-1.9451	-1.90324	-1.92337	-1.93457	-1.93457	-1.79238	-1.84566	-1.70346	-1.79294	-1.84926	-1.79582	-1.93349	-1.88069	-1.93349	-1.89528	-1.88683	-1.80218	-1.82473	-1.86201	-1.86554	-1.88109	-1.85054	-1.90374	-1.91483	NSP14
REEAIRHVRA	-1.86489	-1.69046	-1.89851	-1.90273	-1.84328	-1.8031	-1.83332	-1.97923	-1.90316	-1.94748	-1.86162	-1.84982	-1.86178	-1.9014	-1.90391	-1.88501	-1.95148	-1.93614	-1.89127	-1.89127	-1.50467	-1.61205	-1.57646	-1.65731	-1.80225	-1.92478	-1.82206	-1.79206	-1.88165	-1.84755	-1.84908	-1.84755	-1.75351	-1.66812	-1.55001	-1.70919	-1.81323	-1.80837	-1.43649	-1.95056	-1.87353	-1.80837	-1.64202	-1.52492	-1.92619	-1.60058	-1.72	-1.90407	-1.9273	-1.9466	-1.88243	-1.12117	-1.88826	-1.77044	-1.60141	-0.965357	-0.10613	0.130604	1.09952	0.322904	-1.25259	-1.4131	-1.33925	-1.46427	-1.32258	0.709164	-1.97658	-1.01701	-1.78066	-0.921568	0.0471301	-1.94169	-1.92424	-1.89214	-1.92427	-1.82685	-1.76322	-1.79735	-1.83098	-1.90402	-1.93522	-1.87661	-1.71513	-1.96614	-1.94037	-1.95065	-1.96485	-1.96485	-1.84356	-1.91803	-1.90002	-1.87285	-1.88566	-1.87149	-1.95903	-1.92544	-1.95903	-1.92365	-1.93705	-1.87243	-1.92266	-1.92254	-1.94382	-1.93174	-1.93882	-1.93099	-1.94554	NSP14
REEAIRHVRAW	-1.85626	-1.69045	-1.87034	-1.89692	-1.87888	-1.81033	-1.79864	-1.97146	-1.91022	-1.93834	-1.81621	-1.85507	-1.823	-1.58055	-1.64882	-1.36889	-1.45612	-1.74346	-1.80449	-1.80449	-1.5257	-1.41964	-1.28058	-1.71433	-0.42843	-0.732899	-1.87462	-1.8612	-1.78602	-1.87589	-1.89618	-1.87589	-1.62871	-1.60521	-1.56069	-1.73319	-1.81328	-1.42597	-0.807641	0.572189	-1.74903	-1.42597	-1.38712	-1.33838	-1.64339	-1.44043	-1.77095	-1.75022	-1.89848	-1.9322	-1.75107	-1.30788	-1.68154	-1.83728	-1.84647	-1.35018	-1.01041	-1.3336	-0.698278	-0.475959	0.855924	0.544181	0.255081	-0.67123	0.726397	-1.20011	-1.82812	-0.732693	-1.75979	-1.33223	-1.3735	-1.85384	-1.84666	-1.79555	-1.8161	-1.66301	-1.90811	-1.86105	-1.92378	0.757707	-0.0524554	0.498722	-1.87138	-1.88964	-1.56748	-1.38469	-1.77698	-1.77698	-1.83748	-1.88608	-1.69676	-1.69756	-1.73707	-1.87822	-1.9176	-1.90745	-1.9176	-1.55637	-1.36377	-1.51232	-1.69711	-1.19951	-1.78422	-1.33575	-1.45094	-1.3699	-1.85749	NSP14
REEAIRHVRAWI	-1.82446	-1.67443	-1.83443	-1.75193	-1.61755	-1.60229	-1.66455	-1.92126	-1.7823	-1.84602	-1.67013	-1.74239	-1.84378	-1.72639	-1.75345	-1.62795	-1.77998	-1.82525	-1.84693	-1.84693	-0.295765	-1.29468	-1.29581	-1.46479	-1.26278	-1.46962	-1.80761	-1.76855	-1.76054	-1.81926	-1.53778	-1.81926	-1.23647	-1.17846	-1.29487	-1.53615	-1.76958	-1.62029	-1.33058	-1.06004	-1.84226	-1.62029	-1.68145	-1.5827	-1.74369	-1.4571	-1.71474	-1.87264	-1.89862	-1.92964	-1.86709	-0.96664	-1.73502	-1.75094	-1.79501	-0.643826	-0.329491	-1.1069	-0.370883	0.323965	-0.451197	-0.726302	-0.687347	-1.14315	-0.574693	-1.14375	-1.92328	-0.959041	-1.60259	-0.872238	-1.31352	-1.85962	-1.85674	-1.78736	-1.80769	-1.63274	-1.86585	-1.7769	-1.87949	-0.77425	-1.47395	-0.956552	-1.84745	-1.89204	-1.8212	-1.79536	-1.893	-1.893	-1.74565	-1.83384	-1.76339	-1.76013	-1.8019	-1.81089	-1.92383	-1.86869	-1.92383	-1.78009	-1.74349	-1.6452	-1.76633	-1.65329	-1.82983	-1.76929	-1.77616	-1.77426	-1.85979	NSP14
AIRHVRAWI	-1.82553	-1.73901	-1.83086	-1.40233	-0.905009	-0.952534	-1.21868	-1.84445	-1.43139	-1.59522	-1.52065	-1.5926	-1.74956	-1.75023	-1.77006	-1.61695	-1.72052	-1.7216	-1.75173	-1.75173	0.644127	-1.00798	-0.956081	-1.22776	-1.2596	-1.11809	-1.71561	-1.59459	-1.51607	-1.74964	-1.18678	-1.74964	-0.239309	-0.154661	-0.820112	-1.55301	-1.74121	-1.30358	-1.47129	-1.36981	-1.87777	-1.30358	-1.88423	-1.80184	-1.90346	-1.67236	-1.82697	-1.91165	-1.9079	-1.93536	-1.90375	-1.7604	-1.91761	-1.86565	-1.86665	-1.85052	-1.80227	-1.85679	-1.72595	-1.56023	-1.76967	-1.84429	-1.8078	-1.82101	-1.82914	-1.82801	-1.81029	-1.66585	-1.76178	-1.78899	-1.79958	-1.839	-1.84719	-1.7877	-1.7732	-1.58719	-1.7805	-1.57948	-1.76773	-1.63218	-1.69381	-1.72283	-1.89434	-1.64221	-1.55885	-1.64118	-1.72716	-1.72716	-1.69788	-1.78345	-1.54074	-1.60981	-1.70787	-1.6627	-1.88702	-1.82833	-1.88702	-1.47536	-1.35023	-1.37499	-1.40673	-1.30947	-1.58615	-1.47895	-1.47535	-1.51344	-1.56777	NSP14
VRAWIGFDV	-1.79278	-1.6616	-1.80598	-1.59898	-1.35595	-1.28806	-1.32929	-1.90876	-1.6389	-1.74668	-1.80411	-1.75517	-1.80785	-1.45927	-1.59799	-1.52891	-1.89497	-1.86269	-1.5593	-1.5593	-1.47759	-1.38873	-1.12803	-1.709	-1.2631	-1.62835	-1.78937	-1.78218	-1.7731	-1.7016	-1.25422	-1.7016	-1.76557	-1.6636	-1.69923	-1.43674	-1.23998	-1.8072	-1.23138	-1.80238	-1.51075	-1.8072	-1.73695	-1.60617	-1.04299	0.185034	-0.534437	-1.83145	-1.83296	-1.896	-1.87973	-1.63067	-1.14888	-0.690125	-0.358213	-1.68179	-1.56203	-1.63214	-1.60306	-1.50505	-1.78967	-1.78995	-1.79872	-1.79305	-1.76441	-1.75496	-1.9221	-1.1945	-1.58121	-1.49056	-1.65064	-1.81959	-1.83895	-1.76122	-1.8064	-1.60442	-1.647	-1.77261	-1.74298	-1.82409	-1.82533	-1.72237	-0.552398	-1.85426	-1.6011	-1.616	-1.77662	-1.77662	-1.65079	-1.78774	-0.136524	-0.445676	-0.788488	-1.25647	-1.80005	-1.8067	-1.80005	-1.52013	-1.20438	-1.11042	-1.56682	-1.54571	-1.72589	-1.483	-1.49895	-1.31411	-1.61289	NSP14
IGFDVEGCHATR	-1.83674	-1.59907	-1.86035	-1.79009	-1.71432	-1.67879	-1.71306	-1.91023	-1.82303	-1.86362	-1.49763	-1.27797	-1.37828	-1.83934	-1.86545	-1.81587	-1.93272	-1.88262	-1.65854	-1.65854	-1.36956	-1.54602	-1.34636	0.340769	-1.51501	-1.84485	-0.499533	-0.057879	-1.60709	-0.260977	-1.76937	-0.260977	-1.8817	-1.84289	-1.8669	-1.92114	-1.92016	-1.82447	-1.78741	-1.88282	-1.90675	-1.82447	-1.83747	-1.79385	-1.93561	-1.74522	-1.83535	-1.88201	-1.95159	-1.96786	-1.90362	-1.91254	-1.94196	-1.92578	-1.89197	-1.93475	-1.92771	-1.91335	-1.8902	-1.91006	-1.8991	-1.90619	-1.89321	-1.94826	-1.89818	-1.92773	-1.9031	-1.75018	-1.93943	-1.92906	-1.89356	-1.91091	-1.93427	-1.90296	-1.91688	-1.88059	-1.89105	-1.88914	-1.90684	-1.78788	-1.87157	-1.76597	-1.90215	-1.92154	-1.83331	-1.81625	-1.93486	-1.93486	-1.85003	-1.91688	-1.84353	-1.8048	-1.7925	-1.91813	-1.94899	-1.92851	-1.94899	-1.77286	-1.75729	-1.68584	-1.90306	-1.77361	-1.93365	-1.75113	-1.78274	-1.72632	-1.88855	NSP14
FDVEGCHATR	-1.67647	-1.34708	-1.71456	-1.69421	-1.56657	-1.47	-1.56161	-1.86694	-1.69884	-1.81569	-1.54518	-1.24191	-1.33247	-1.88605	-1.9014	-1.86829	-1.82553	-1.63345	-1.57148	-1.57148	-1.71503	-1.67781	-1.48879	-0.474997	-1.70695	-1.87634	-0.177721	0.281997	-1.0054	0.669181	-1.48262	0.669181	-1.78477	-1.70615	-1.80493	-1.91337	-1.89927	-1.80886	-1.84808	-1.90736	-1.87691	-1.80886	-1.69875	-1.60184	-1.93905	-1.73375	-1.84899	-1.8066	-1.91219	-1.93623	-1.81245	-1.77635	-1.92664	-1.85266	-1.8434	-1.87525	-1.79501	-1.84178	-1.73316	-1.76155	-1.84728	-1.86201	-1.82391	-1.91721	-1.84974	-1.82353	-1.88854	-1.43026	-1.94178	-1.89703	-1.80537	-1.92295	-1.90911	-1.91433	-1.91282	-1.93191	-1.7985	-1.85244	-1.86454	-1.88634	-1.91791	-1.85334	-1.86769	-1.91371	-1.7593	-1.73244	-1.90119	-1.90119	-1.78731	-1.84121	-1.88507	-1.7983	-1.78897	-1.89648	-1.91195	-1.85534	-1.91195	-1.72009	-1.78322	-1.62691	-1.87552	-1.71729	-1.90623	-1.74176	-1.77001	-1.76815	-1.81475	NSP14
ATREAVGTNL	-1.62365	-1.54648	-1.64975	-1.6366	-1.14929	-0.717111	-1.23827	-1.87122	-1.64628	-1.73779	-1.61739	-1.70639	-1.67418	-1.81236	-1.83871	-1.72091	-1.53134	-1.50234	-1.8237	-1.8237	0.754389	-1.0454	-0.929706	-1.45861	-1.45895	-1.40518	-1.8298	-1.75591	-1.26946	-1.74291	-1.03092	-1.74291	-0.550184	-0.306335	-1.4884	-1.7319	-1.67916	-0.922404	-1.22232	-0.0768079	-1.76687	-0.922404	-1.88062	-1.81158	-1.76598	-0.939654	-1.58645	-1.8861	-1.85124	-1.87736	-1.86776	-1.66483	-1.60736	-1.40293	-1.73117	-1.6742	-1.71285	-1.84543	-1.71755	-1.51791	-1.74772	-1.81014	-1.772	-1.78902	-1.77467	-1.83713	-1.69096	-1.4027	-1.69691	-1.73619	-1.77953	-1.8733	-1.82329	-1.81064	-1.8457	-1.6534	-1.89111	-1.80676	-1.86896	-1.18215	-1.07115	-1.47875	-1.80503	-1.50834	-1.25812	-1.32224	-1.32332	-1.32332	-1.65852	-1.28937	-1.47957	-1.32925	-1.52162	-1.57354	-1.7298	-1.46509	-1.7298	-1.21741	-1.15155	-1.37197	-0.964196	-0.736522	-1.09545	-1.09312	-1.1443	-1.23327	-1.33246	NSP14
REAVGTNL	-1.90213	-1.80039	-1.90911	-1.88476	-1.79143	-1.70532	-1.77467	-1.96942	-1.88406	-1.92784	-1.90585	-1.91227	-1.91875	-1.87965	-1.89885	-1.81721	-1.92587	-1.91969	-1.90068	-1.90068	-1.77533	-1.65619	-1.60015	-1.88032	-1.74063	-1.89216	-1.94198	-1.93887	-1.86461	-1.92777	-1.88464	-1.92777	-1.69377	-1.569	-1.7018	-1.71903	-1.73825	-1.62038	-0.842348	-1.872	-1.81566	-1.62038	-1.48786	-1.39755	-1.92204	-1.61976	-1.83148	-1.89636	-1.88187	-1.90812	-1.872	-0.404475	-1.70659	-1.61843	-1.80963	0.397376	0.597395	-1.00504	-0.336436	0.811803	-1.2739	-1.33915	-1.25189	-1.36451	-1.25313	-1.30704	-1.95237	-0.489278	-1.42126	-0.893539	-1.08596	-1.90891	-1.8851	-1.82184	-1.88562	-1.674	-1.94146	-1.92655	-1.94924	-1.8942	-1.88381	-1.86557	-1.85918	-1.85491	-1.87538	-1.85831	-1.86221	-1.86221	-1.70445	-1.70231	-1.80933	-1.7462	-1.75713	-1.75793	-1.87027	-1.71317	-1.87027	-1.83686	-1.85352	-1.62881	-1.81441	-1.84332	-1.82781	-1.79103	-1.8122	-1.84707	-1.8559	NSP14
ATREAVGTNLPL	-1.71282	-1.59298	-1.71868	-1.2739	-0.996798	-0.584121	-0.57486	-1.84722	-1.40263	-1.60418	-1.67187	-1.7106	-1.6068	-1.78306	-1.82318	-1.71676	-1.63977	-1.58828	-1.77519	-1.77519	0.337922	-1.23576	-1.13113	-1.49211	-1.45949	-1.32862	-1.82853	-1.75892	-1.35195	-1.70189	-0.923057	-1.70189	-0.819308	-0.583632	-1.48463	-1.70825	-1.63878	-1.08042	-1.0047	-0.238046	-1.67752	-1.08042	-1.81904	-1.71021	-1.80689	-1.17874	-1.69941	-1.71479	-1.65701	-1.72952	-1.75814	-1.35979	-1.67905	-1.33648	-1.63652	-1.00255	-0.792731	-1.62716	-1.2803	-0.603443	-1.64723	-1.6947	-1.63322	-1.68059	-1.63872	-1.53819	-1.69768	-1.13732	-1.59025	-1.54982	-1.56506	-1.85972	-1.81186	-1.82782	-1.83537	-1.67238	-1.8663	-1.80907	-1.85637	-1.35869	-1.23555	-1.29558	-1.78899	-1.57005	-1.42797	-0.930848	-0.660761	-0.660761	-1.66879	-1.60694	-1.69157	-1.60023	-1.62624	-1.7176	-1.54808	-1.55878	-1.54808	-1.29949	-1.28584	-1.34069	-1.01974	-0.966015	-1.13774	-0.930843	-1.19728	-1.22974	-1.18439	NSP14
REAVGTNLPL	-1.73315	-1.55854	-1.74594	-1.16729	-0.919265	-0.652654	-0.503439	-1.84463	-1.33904	-1.55193	-1.63075	-1.6458	-1.63603	-1.60803	-1.6698	-1.49792	-1.59595	-1.59132	-1.65459	-1.65459	-0.861163	-1.09064	-0.951002	-1.58224	-1.04624	-1.10116	-1.85462	-1.80652	-1.36477	-1.66908	-0.624789	-1.66908	-0.389634	-0.0594195	-1.36742	-1.22973	-1.42419	-0.490593	0.525842	0.352421	-1.42782	-0.490593	-1.27364	-1.08176	-1.73651	-1.21963	-1.66138	-1.33001	-1.21858	-1.36265	-1.46501	-0.00745758	-1.16064	-0.873939	-1.4531	1.5157	1.37222	-0.22896	0.519849	1.30839	-0.370783	-0.496465	-0.625631	-0.542808	-0.292885	-0.530074	-1.51138	0.482224	-0.484061	-0.238703	-0.245192	-1.73505	-1.63975	-1.67569	-1.6856	-1.36674	-1.69045	-1.61376	-1.67337	-1.05386	-0.788253	-0.339185	-1.70357	-1.34853	-1.03403	0.0452174	0.414788	0.414788	-1.50977	-1.35041	-1.68876	-1.58596	-1.57071	-1.61156	-1.09719	-1.26455	-1.09719	-0.803289	-0.766666	-0.950951	-0.450083	-0.544958	-0.621187	-0.0313357	-0.683467	-0.634419	-0.587246	NSP14
REAVGTNLPLQL	-1.82445	-1.69257	-1.83202	-1.73427	-1.54623	-1.44557	-1.52653	-1.93987	-1.76245	-1.85506	-1.83244	-1.84788	-1.85028	-1.72769	-1.77837	-1.6782	-1.81436	-1.8151	-1.82492	-1.82492	-1.67412	-1.5674	-1.40415	-1.81633	-1.49521	-1.78099	-1.90491	-1.88974	-1.70197	-1.83633	-1.35773	-1.83633	-1.67036	-1.54853	-1.66502	-1.59736	-1.76944	-1.6371	-1.05932	-1.63816	-1.79513	-1.6371	-1.73043	-1.60038	-1.82463	-1.43379	-1.77423	-1.7934	-1.78065	-1.82728	-1.8228	-0.657391	-1.6101	-1.6037	-1.80594	0.354538	0.465289	-1.14507	-0.56447	0.555144	-0.8804	-0.985713	-1.05349	-1.07282	-0.838969	-1.34116	-1.92502	-0.255007	-1.40961	-0.955433	-1.25368	-1.87883	-1.83686	-1.83024	-1.84819	-1.69526	-1.90033	-1.89873	-1.91931	-1.70979	-1.67847	-1.51779	-1.87206	-1.85344	-1.78661	-1.68771	-1.69743	-1.69743	-1.729	-1.74319	-1.79309	-1.73589	-1.77399	-1.78771	-1.83206	-1.78256	-1.83206	-1.76157	-1.76086	-1.69311	-1.62729	-1.6626	-1.69015	-1.67289	-1.66056	-1.74183	-1.73263	NSP14
LPLQLGFST	-1.88889	-1.7953	-1.89859	-1.77752	-1.83549	-1.8043	-1.66359	-1.94982	-1.81468	-1.8949	-1.88711	-1.88342	-1.87262	-1.86666	-1.90267	-1.86661	-1.9264	-1.92624	-1.73159	-1.73159	-1.81011	-1.80928	-1.81951	-1.86029	-1.77365	-1.87961	-1.84272	-1.82096	-1.83981	-1.80729	-1.69654	-1.80729	-0.372319	0.0207249	-1.18587	-1.77187	-1.58116	-1.8166	-1.55841	-1.8616	-1.65903	-1.8166	-1.42432	-1.14049	-1.92657	-1.72388	-1.79445	0.0503173	-0.565687	-0.855927	-0.793976	-1.80786	-1.77066	-1.25882	-1.05693	-1.82543	-1.62408	-1.69667	-1.67026	-1.59569	-1.85706	-1.86067	-1.86249	-1.87478	-1.84049	-1.80731	-1.93832	-1.70187	-1.86672	-1.79872	-1.7127	-1.02454	-1.24513	-1.5588	-1.23282	-1.78469	1.14484	-0.226909	0.321864	-1.84279	-1.86787	-1.7569	-1.51551	-1.91518	-1.88102	-1.65354	-1.78364	-1.78364	-1.77053	-1.89777	-1.93667	-1.8969	-1.87102	-1.8912	-1.8213	-1.84088	-1.8213	-1.78832	-1.7674	-1.63609	-1.86948	-1.8283	-1.90026	-1.68505	-1.84457	-1.79536	-1.88562	NSP14
LPLQLGFSTGV	-1.86584	-1.78683	-1.87813	-0.0827136	-0.258609	0.0120568	0.966979	-1.72654	-0.500445	-1.27477	-1.83756	-1.85013	-1.86927	-1.7889	-1.8578	-1.7959	-1.90087	-1.87537	-1.76995	-1.76995	-1.71817	-1.57054	-1.38444	-1.75012	-1.49937	-1.71088	-1.85673	-1.84115	-1.7921	-1.86318	-1.37477	-1.86318	-0.884517	-0.488037	-1.44293	-0.968238	-1.7322	-1.31317	-0.888797	-1.78358	-1.80334	-1.31317	-1.72299	-1.56521	-1.87584	-1.49855	-1.74502	-1.28149	-1.28577	-1.40377	-1.53039	-1.59625	-1.68812	-1.57738	-1.53891	-1.72743	-1.58299	-1.74501	-1.59095	-1.49686	-1.79305	-1.8207	-1.81827	-1.80647	-1.79133	-1.82566	-1.93289	-1.25162	-1.65925	-1.50523	-1.57956	-0.718764	-1.13756	-1.47995	-0.922258	-1.38447	-0.0722867	-1.05414	-0.79993	-1.80223	-1.80219	-1.71597	-1.76368	-1.90897	-1.77644	-1.77434	-1.83204	-1.83204	-1.77535	-1.83685	-1.86911	-1.8745	-1.87166	-1.83667	-1.85488	-1.8411	-1.85488	-1.7275	-1.74604	-1.74925	-1.69111	-1.70857	-1.79142	-1.80818	-1.8293	-1.81609	-1.74691	NSP14
LQLGFSTGV	-1.75707	-1.63171	-1.7758	1.50224	1.30839	1.58071	2.16749	-1.15356	1.34775	-0.176959	-1.69602	-1.6678	-1.70092	-1.50631	-1.64581	-1.4653	-1.76645	-1.7067	-1.47704	-1.47704	-1.17049	-0.984713	-0.608616	-1.38734	-0.702286	-0.886884	-1.73285	-1.70401	-1.56814	-1.73713	-0.68667	-1.73713	-1.73128	-1.6111	-1.58597	0.151404	-1.40064	-0.35305	0.920023	-1.46207	-1.38373	-0.35305	-1.47237	-1.3019	-1.6736	-0.933559	-1.37311	-1.66718	-1.65049	-1.78997	-1.77795	-0.79883	-1.1342	-0.698356	-0.877891	-1.06831	-0.757161	-1.19353	-0.866721	-0.716528	-1.56945	-1.57355	-1.6109	-1.55952	-1.49174	-1.47349	-1.76514	-0.21633	-0.813938	-0.683067	-0.68449	-1.61323	-1.71507	-1.29049	-1.65386	-0.630204	-1.53676	-1.68191	-1.7183	-1.73893	-1.62046	-1.5897	-1.37529	-1.59798	-0.994524	-0.972039	-1.12581	-1.12581	-1.53292	-1.4041	-1.29288	-1.53767	-1.50458	-1.48535	-1.36882	-1.50379	-1.36882	-0.915379	-0.656997	-1.0861	-0.830482	-0.955827	-1.15449	-1.14316	-1.19768	-0.975028	-0.840773	NSP14
LQLGFSTGVNL	-1.85202	-1.77672	-1.86273	-0.503486	-0.400907	-0.251906	0.392331	-1.72591	-0.939274	-1.03703	-1.77191	-1.78855	-1.81968	-1.56137	-1.73	-1.59099	-1.89085	-1.87135	-1.73682	-1.73682	-1.58355	-1.46499	-1.1914	-1.64078	-1.06701	-1.26708	-1.83529	-1.81618	-1.77658	-1.84791	-1.63543	-1.84791	-1.76959	-1.67122	-1.65875	-1.08918	-1.62945	-0.271195	0.421705	-1.40072	-1.59751	-0.271195	-1.67314	-1.60371	-1.82068	-1.31824	-1.71474	-1.81278	-1.74211	-1.83396	-1.87007	-1.24022	-1.33144	-1.21216	-1.61652	-1.24288	-1.2475	-1.68153	-1.55075	-1.15224	-1.76671	-1.77483	-1.78764	-1.76173	-1.73227	-1.82683	-1.83478	-0.835483	-0.873014	-1.45184	-1.52342	-1.70556	-1.77328	-1.55929	-1.75545	-1.02023	-1.88843	-1.87723	-1.88372	-1.63934	-1.56788	-1.55334	-1.7923	-1.71016	-1.61858	-1.41295	-1.44553	-1.44553	-1.75477	-1.74797	-1.76588	-1.7637	-1.7146	-1.77557	-1.75078	-1.7677	-1.75078	-1.52756	-1.48646	-1.48544	-1.55695	-1.53653	-1.63474	-1.48574	-1.56568	-1.49059	-1.47045	NSP14
LGFSTGVNL	-1.85641	-1.75409	-1.86437	-1.37915	-1.1005	-0.965179	-1.00793	-1.82384	-1.54428	-1.46456	-1.76127	-1.78201	-1.77251	-1.54433	-1.68386	-1.45027	-1.86999	-1.87242	-1.63986	-1.63986	-1.06689	-1.30668	-1.07346	-1.61882	-1.08237	-1.34341	-1.77356	-1.73466	-1.69424	-1.72153	-1.25869	-1.72153	-1.46836	-1.25106	-1.54755	-1.42471	-1.32276	-0.95416	0.0505612	-0.249942	-1.51819	-0.95416	-1.70214	-1.57531	-1.8946	-1.6986	-1.82941	-1.39214	-1.24709	-1.45189	-1.65356	-1.49511	-1.53221	-1.2997	-1.57962	-1.65222	-1.58389	-1.79986	-1.73514	-1.45358	-1.83525	-1.84786	-1.87194	-1.82442	-1.82159	-1.90659	-1.62793	-1.25166	-1.29968	-1.5889	-1.64667	-1.15653	-1.39949	-1.18799	-1.31767	-0.719517	-1.61673	-1.68648	-1.64134	-1.37227	-1.11812	-1.07033	-1.74729	-1.02962	-1.19658	-0.165784	0.179418	0.179418	-1.61032	-1.48761	-1.29509	-1.3386	-1.3336	-1.55754	-1.27591	-1.45125	-1.27591	-0.783714	-0.316126	-0.632143	-0.814346	-0.754472	-0.980263	-0.14222	-0.611708	-0.350713	-0.593237	NSP14
LQLGFSTGVNLV	-1.75613	-1.59915	-1.77672	0.0757414	0.120789	0.380197	1.11509	-1.65685	-0.323066	-1.08559	-1.7806	-1.78956	-1.83385	-1.59827	-1.68851	-1.59162	-1.90343	-1.86815	-1.65442	-1.65442	-1.54666	-1.45718	-1.13197	-1.64794	-1.3551	-1.61335	-1.79546	-1.78356	-1.77842	-1.81893	-1.32411	-1.81893	-1.86366	-1.80978	-1.69396	-0.636773	-1.77772	-1.18657	-0.686592	-1.79186	-1.76412	-1.18657	-1.77874	-1.69638	-1.80991	-1.39162	-1.65896	-1.88463	-1.88901	-1.92667	-1.90662	-1.47003	-1.60622	-1.63455	-1.64675	-1.63699	-1.50425	-1.6868	-1.49396	-1.41798	-1.74283	-1.77841	-1.77762	-1.73995	-1.75411	-1.74994	-1.91723	-1.06638	-1.56366	-1.28522	-1.47355	-1.78917	-1.80301	-1.61672	-1.78426	-1.10881	-1.8379	-1.88132	-1.898	-1.77433	-1.77683	-1.67413	-1.77183	-1.86185	-1.70774	-1.76258	-1.83806	-1.83806	-1.76199	-1.8033	-1.74667	-1.80147	-1.7837	-1.75888	-1.87355	-1.83	-1.87355	-1.67525	-1.69719	-1.57405	-1.64529	-1.68981	-1.76418	-1.76775	-1.77072	-1.72838	-1.68764	NSP14
FSTGVNLVA	-1.18191	-1.14888	-1.27297	-1.02641	-0.601695	-0.250908	-0.16297	-1.81908	-1.14436	-1.67954	-1.76065	-1.73897	-1.71108	-1.83906	-1.86599	-1.84062	-1.7839	-1.64653	-1.49378	-1.49378	-1.16641	-1.24957	-1.3379	-1.74218	-1.64914	-1.71738	-1.77925	-1.72095	-1.39032	-1.36562	0.102571	-1.36562	-1.54756	-1.39895	-1.58264	-1.6072	-1.51838	-1.2641	-0.676642	-0.710622	-1.3909	-1.2641	-1.66515	-1.44026	-1.88464	-1.68847	-1.72413	-0.817753	-1.19028	-1.38794	-1.34204	-1.80395	-1.76393	-1.1662	-0.862403	-1.68773	-1.65323	-1.65362	-1.38673	-1.62663	-1.82509	-1.82511	-1.86138	-1.84333	-1.79981	-1.69966	-1.43529	-1.49541	-1.79395	-1.61397	-1.355	-1.56581	-1.52246	-1.63414	-1.59908	-1.55981	-0.0294893	-1.24605	-1.00336	-1.35849	-1.35547	-0.626299	-1.4822	-1.56095	-0.404488	0.504928	0.200604	0.200604	-1.65333	-1.17193	-1.32049	-1.09042	-1.34854	-1.44689	-0.59545	-1.08907	-0.59545	0.0623116	0.42885	-1.14415	-0.0557757	0.0534593	-0.483173	0.423774	-0.23572	0.205554	-0.497886	NSP14
FSTGVNLVAV	-1.35551	-1.31512	-1.37186	0.192614	0.581798	1.04808	1.22944	-1.44583	-0.0139069	-1.08359	-1.75796	-1.73207	-1.71888	-1.77873	-1.812	-1.74882	-1.5942	-1.46789	-1.60032	-1.60032	-1.34057	-1.45613	-1.25328	-1.64133	-1.57818	-1.6439	-1.68726	-1.61589	-1.25229	-1.38786	1.43699	-1.38786	-1.62766	-1.50541	-1.46161	-1.49246	-1.63063	-1.34718	-1.23441	-0.561688	-1.69409	-1.34718	-1.78237	-1.63652	-1.89188	-1.69402	-1.79438	-1.54181	-1.53414	-1.64798	-1.66103	-1.73516	-1.75274	-1.45042	-1.52311	-1.73217	-1.72753	-1.81366	-1.64924	-1.63451	-1.79811	-1.83199	-1.8416	-1.81657	-1.81171	-1.83485	-1.48533	-1.56003	-1.78271	-1.61598	-1.68606	-1.50989	-1.42467	-1.60851	-1.46048	-1.44502	-0.982146	-1.60137	-1.49507	-1.19752	-1.16365	-0.597678	-1.76482	-1.40372	-0.338767	-0.146971	-0.32704	-0.32704	-1.60473	-1.13516	-1.27116	-1.29413	-1.5542	-1.50071	-0.988058	-1.22271	-0.988058	-0.180132	0.206629	-1.16284	0.252246	-0.020096	-0.163793	-0.00552369	-0.257928	0.0412355	-0.263442	NSP14
VNLVAVPTGY	-1.37759	-0.919989	-1.43752	-1.62063	-1.497	-1.63432	-1.66826	-1.92318	-1.67423	-1.79014	-0.685491	-1.01537	-1.20118	-1.79137	-1.85312	-1.79415	-1.702	-1.28724	0.0299136	0.0299136	-1.55847	0.1109	-0.403594	-1.53663	-1.10178	-1.57385	-1.75246	-1.64305	-1.39789	-1.29972	-1.83098	-1.29972	-1.87961	-1.8519	-1.86527	-1.84444	-1.86309	0.474903	-0.17293	-0.94979	-1.60952	0.474903	-1.49074	-1.49961	-1.90561	-1.71244	-1.85434	-1.43498	-1.91204	-1.94445	-1.56632	-1.8152	-1.8861	-1.91525	-1.91022	-1.88843	-1.86162	-1.88798	-1.82852	-1.79657	-1.64644	-1.66936	-1.61407	-1.83182	-1.61432	-1.88335	-1.65135	-1.15807	-1.91238	-1.83937	-1.78478	-1.88707	-1.91927	-1.81798	-1.8978	-1.72647	-1.92314	-1.91737	-1.92976	-1.43301	-1.62421	-1.25136	-1.9343	-1.92207	-1.37438	-1.20048	-1.87662	-1.87662	-1.84561	-1.8807	-1.77766	-1.63022	-1.661	-1.92405	-1.93087	-1.91656	-1.93087	-1.37439	-1.49316	-1.43321	-1.79117	-1.07985	-1.86527	-1.38994	-1.45831	-1.45729	-1.82613	NSP14
LVAVPTGYV	-1.47177	-1.38964	-1.47032	-0.0551871	0.803271	1.0955	0.740502	-1.37168	0.130147	-0.959089	-1.41297	-1.3675	-1.44842	-1.71996	-1.75699	-1.65232	-1.30161	-0.88523	-1.28126	-1.28126	-0.501084	-0.602841	-0.59451	-1.35345	-1.35452	-1.30027	-1.56859	-1.38656	-0.594655	-0.926125	1.82391	-0.926125	-1.25469	-0.920388	-1.54439	-1.29437	-1.61301	-1.09019	-1.0492	-0.659224	-1.72391	-1.09019	-1.86735	-1.76361	-1.92173	-1.72383	-1.80961	-1.66267	-1.62569	-1.72396	-1.69776	-1.71276	-1.81371	-1.67822	-1.71918	-1.77786	-1.82039	-1.84444	-1.66758	-1.68004	-1.77453	-1.838	-1.82596	-1.7988	-1.81704	-1.85918	-1.63606	-1.49861	-1.79281	-1.65823	-1.69572	-1.38308	-1.3331	-1.52071	-1.42922	-1.33597	-1.10196	-1.44414	-1.48377	-1.60851	-1.50773	-1.38806	-1.82309	-1.14566	-0.327596	-0.548574	-0.603461	-0.603461	-1.44435	-0.906935	-1.0662	-1.1267	-1.42934	-1.36112	-1.27786	-1.19791	-1.27786	-0.387867	0.045883	-0.910181	0.0925134	0.0523507	-0.276999	-0.461535	-0.353166	-0.435389	-0.164448	NSP14
YVDTPNNTDF	-0.733298	-0.69995	-0.806128	-1.41924	-1.33451	-1.06903	-0.894601	-1.51947	-1.40826	-1.65692	-1.80838	-1.79559	-1.75669	-1.43578	-1.51341	-1.15626	-1.52765	-1.43835	-1.24626	-1.24626	-1.83121	-1.30901	-1.20685	-1.84785	-1.20588	-1.5614	-1.89157	-1.8464	-1.53631	-1.69212	-1.62988	-1.69212	-1.45292	-1.18502	-1.63466	-1.81906	-1.74756	-0.837033	-0.652364	-0.801599	-1.34672	-0.837033	-1.69354	-1.62115	-1.88634	-1.75712	-1.90254	-0.774082	-1.21504	-1.50584	-0.562229	-1.47317	-1.57797	-1.55654	-1.8548	-1.69407	-1.7248	-1.88401	-1.75894	-1.57895	-1.70044	-1.74512	-1.62674	-1.70171	-1.71014	-1.87706	-1.46663	-1.37199	-1.81504	-1.79156	-1.82064	-1.79655	-1.54445	-1.75357	-1.76419	-1.7023	-1.85393	-1.86679	-1.88015	-1.56033	-1.17357	-1.26326	-1.92673	-1.40176	-0.739346	0.0425364	-0.515103	-0.515103	-0.913904	1.01547	-1.66761	-1.37225	-1.268	-1.54601	-0.613846	0.670155	-0.613846	-0.765777	-0.987377	-0.807298	-1.32909	-0.742227	-1.1899	-0.64175	-0.860458	-0.999284	-0.512738	NSP14
YVDTPNNTDFSR	-1.37115	-1.12998	-1.42042	-1.74536	-1.70805	-1.65254	-1.64137	-1.86282	-1.74325	-1.84797	-1.53296	-1.08564	-0.989139	-1.87432	-1.88648	-1.83567	-1.87871	-1.78031	-1.64659	-1.64659	-1.72736	-1.71371	-1.6128	-0.236628	-1.68696	-1.85766	-0.465561	0.124823	-1.3488	0.680353	-1.69797	0.680353	-1.71848	-1.58964	-1.79518	-1.93873	-1.9108	-1.82596	-1.80351	-1.82684	-1.85994	-1.82596	-1.81119	-1.74413	-1.946	-1.73236	-1.85722	-1.55723	-1.83641	-1.89695	-1.67713	-1.90335	-1.88901	-1.85869	-1.86736	-1.91196	-1.93117	-1.94499	-1.90917	-1.89542	-1.89393	-1.90175	-1.86482	-1.92961	-1.89346	-1.92634	-1.90142	-1.72262	-1.95283	-1.94922	-1.92994	-1.90933	-1.84895	-1.93467	-1.88667	-1.94529	-1.68611	-1.79223	-1.76837	-1.85174	-1.87276	-1.8027	-1.91442	-1.86968	-1.79596	-1.67956	-1.87577	-1.87577	-1.67778	-1.19639	-1.90473	-1.81062	-1.77605	-1.8854	-1.84129	-1.40757	-1.84129	-1.74616	-1.805	-1.66121	-1.86862	-1.71181	-1.87995	-1.72091	-1.75302	-1.80646	-1.75169	NSP14
VSAKPPPGDQF	-1.66109	-1.57433	-1.69341	-1.88191	-1.81152	-1.70529	-1.76025	-1.88077	-1.88817	-1.88497	-1.84445	-1.86259	-1.83337	-1.50805	-1.51868	-1.24816	-1.80418	-1.82043	-1.76223	-1.76223	-1.68995	-1.39981	-1.22935	-1.84288	-1.37508	-1.54415	-1.93281	-1.91153	-1.79688	-1.88153	-1.86084	-1.88153	-1.77659	-1.69641	-1.86262	-1.8713	-1.8841	-1.24241	-0.97531	0.698276	-1.73346	-1.24241	-1.8557	-1.83474	-1.91351	-1.8379	-1.92315	-1.73776	-1.87931	-1.91808	-1.74979	-1.8066	-1.80332	-1.88802	-1.93114	-1.86808	-1.88439	-1.94127	-1.90825	-1.82081	-1.84472	-1.86001	-1.84187	-1.86581	-1.84171	-1.95268	-1.70719	-1.59309	-1.87769	-1.84145	-1.89877	-1.8037	-1.78359	-1.78054	-1.80613	-1.63185	-1.94812	-1.92632	-1.94857	-0.419298	0.17412	-0.0841901	-1.96354	-1.34025	-1.34539	-0.893417	-1.48211	-1.48211	-1.72972	-1.397	-1.72503	-1.64133	-1.62375	-1.85967	-1.75388	-1.56538	-1.75388	-1.44887	-1.40865	-1.43641	-1.50369	-0.918245	-1.47411	-0.941402	-0.892504	-1.36456	-1.5327	NSP14
VSAKPPPGDQFK	-1.68262	-1.51639	-1.73875	-1.89932	-1.85786	-1.83053	-1.8592	-1.9378	-1.90486	-1.92868	-0.341233	-0.515134	0.128731	-1.85013	-1.86271	-1.78529	-1.91725	-1.90822	-1.82499	-1.82499	-0.503374	-1.45734	-1.47208	-1.19784	-1.74915	-1.87483	-1.74825	-1.60229	-1.61758	-0.862863	-1.86626	-0.862863	-1.87085	-1.81464	-1.90923	-1.94242	-1.94293	-1.75929	-1.66857	-1.2397	-1.90244	-1.75929	-1.92494	-1.90951	-1.94894	-1.83064	-1.89019	-1.89021	-1.95424	-1.9651	-1.88235	-1.92029	-1.93516	-1.95133	-1.95129	-1.94651	-1.94915	-1.95583	-1.91626	-1.91931	-1.89947	-1.91736	-1.89785	-1.93039	-1.90835	-1.94055	-1.91145	-1.76317	-1.9585	-1.9163	-1.93218	-1.90618	-1.88991	-1.9029	-1.88556	-1.86176	-1.9264	-1.91567	-1.92055	-1.54162	-1.4472	-1.44104	-1.96201	-1.79756	-1.77926	-1.69477	-1.89809	-1.89809	-1.82039	-1.80057	-1.85054	-1.77893	-1.80019	-1.92282	-1.93511	-1.86927	-1.93511	-1.7779	-1.79618	-1.71449	-1.81245	-1.5185	-1.8342	-1.67745	-1.62386	-1.76482	-1.84662	NSP14
SAKPPPGDQFK	-1.85192	-1.7047	-1.87551	-1.92352	-1.89173	-1.8407	-1.86817	-1.9532	-1.92599	-1.94209	-0.607221	-0.91521	-0.45136	-1.88723	-1.90327	-1.81994	-1.89937	-1.88391	-1.86717	-1.86717	0.372266	-1.36705	-1.45237	-0.773137	-1.75946	-1.89417	-1.64007	-1.32594	-1.48238	-0.815935	-1.8564	-0.815935	-1.80857	-1.75984	-1.86974	-1.94324	-1.9201	-1.68794	-1.63562	-1.65275	-1.88217	-1.68794	-1.91464	-1.89355	-1.95434	-1.85289	-1.89284	-1.86067	-1.94334	-1.95076	-1.8577	-1.90689	-1.91661	-1.93847	-1.94541	-1.93196	-1.93604	-1.94758	-1.91019	-1.89074	-1.8882	-1.90971	-1.89906	-1.9236	-1.90234	-1.93147	-1.85163	-1.74952	-1.94114	-1.92253	-1.9177	-1.88216	-1.86542	-1.88157	-1.85849	-1.8473	-1.91488	-1.88436	-1.91038	-1.74674	-1.76027	-1.7607	-1.95187	-1.69674	-1.65182	-1.62937	-1.83787	-1.83787	-1.83003	-1.82719	-1.79691	-1.72432	-1.76754	-1.89892	-1.92239	-1.86183	-1.92239	-1.67688	-1.65067	-1.67688	-1.82919	-1.44001	-1.85281	-1.54519	-1.53168	-1.64945	-1.82158	NSP14
QFKHLIPL	-1.8971	-1.7914	-1.89998	-1.30394	-1.16562	-0.933714	-0.570611	-1.87037	-1.47672	-1.47454	-1.82578	-1.83196	-1.83922	-1.52996	-1.63511	-1.25258	-1.87573	-1.87132	-1.70746	-1.70746	-1.1891	-1.56257	-1.23731	-1.54147	-1.07874	-1.62057	-1.65859	-1.6557	-1.76751	-1.87995	-1.76735	-1.87995	-1.66213	-1.50455	-0.448122	-1.38328	-1.13382	-0.93855	0.0282141	-1.72035	-1.57621	-0.93855	-1.53469	-1.38236	-1.85315	-1.45706	-1.77551	-1.80302	-1.75415	-1.8438	-1.83511	-1.21168	-1.58677	-0.96273	-1.43003	-1.4692	-1.0552	-1.65158	-1.53581	-0.86127	-1.8168	-1.83638	-1.83996	-1.82025	-1.81065	-1.80296	-1.85619	-1.13223	-0.890385	-1.64902	-1.59511	-1.83517	-1.87713	-1.66138	-1.81936	-1.31615	-1.89523	-1.86632	-1.88588	-1.85878	-1.8448	-1.85478	-1.74522	-1.7229	-1.75946	-1.55562	-1.61343	-1.61343	-1.72342	-1.85478	-1.71206	-1.66883	-1.40696	-1.62578	-1.81516	-1.82903	-1.81516	-1.56093	-1.48711	-0.22695	-1.72376	-1.72114	-1.79487	-1.45421	-1.65418	-1.51286	-1.70049	NSP14
QFKHLIPLM	-1.84175	-1.63224	-1.84513	-1.72872	-1.48867	-1.53171	-1.63966	-1.91149	-1.73948	-1.54453	-1.68258	-1.70756	-1.76398	-0.803383	-1.03054	-0.136257	-1.69504	-1.49873	-0.66452	-0.66452	-0.304275	-0.950147	-0.443063	-1.09571	0.0863239	-1.48789	-1.19459	-1.1231	-1.46888	-1.64517	-1.60833	-1.64517	-1.74862	-1.62958	-1.14631	-1.7978	-1.58861	-1.32011	-1.12182	-1.53541	-1.63254	-1.32011	-1.50024	-1.41856	-1.88198	-1.66057	-1.83697	-1.65792	-1.82414	-1.87013	-1.76188	-1.73611	-1.81807	-1.79904	-1.84533	-1.78433	-1.75894	-1.84635	-1.76678	-1.59722	-1.74914	-1.79455	-1.80864	-1.81006	-1.76109	-1.81361	-1.80348	-1.40278	-1.82674	-1.7838	-1.80783	-1.82874	-1.88004	-1.73144	-1.82705	-1.7044	-1.8924	-1.88034	-1.90492	-1.71654	-1.70073	-1.71957	-1.84292	-1.75446	-1.62459	-1.47825	-1.80154	-1.80154	-1.69531	-1.87512	-1.1982	-1.09706	-0.813421	-1.61541	-1.91536	-1.90419	-1.91536	-1.44537	-1.37333	0.194309	-1.81306	-1.54929	-1.87051	-1.44096	-1.54153	-1.46914	-1.77302	NSP14
QFKHLIPLMY	-1.52859	-0.949484	-1.5769	-1.86295	-1.80795	-1.83307	-1.84628	-1.95556	-1.88363	-1.86441	-1.30222	-1.44037	-1.41436	-1.45145	-1.62561	-1.34572	-1.76117	-1.49558	1.04701	1.04701	-1.09014	0.0759483	-0.219757	-1.21844	-0.105994	-1.67733	-1.38596	-1.22508	-1.59374	-1.36161	-1.86304	-1.36161	-1.8972	-1.85528	-1.64615	-1.8848	-1.82141	-1.05267	0.139267	-1.59591	-1.38097	-1.05267	-1.28364	-1.30675	-1.7541	-1.47799	-1.72251	-1.56116	-1.9209	-1.95348	-1.70185	-1.8641	-1.82464	-1.84781	-1.81982	-1.86503	-1.82806	-1.84732	-1.75559	-1.7424	-1.52486	-1.52132	-1.57105	-1.81165	-1.44578	-1.78698	-1.82088	-1.13984	-1.90355	-1.78032	-1.76062	-1.90999	-1.93644	-1.82709	-1.90684	-1.77981	-1.91102	-1.90795	-1.93114	-1.70482	-1.8447	-1.66299	-1.83153	-1.94596	-1.58047	-1.47125	-1.92621	-1.92621	-1.81098	-1.93107	-1.58339	-1.33731	-1.24764	-1.86581	-1.95429	-1.94567	-1.95429	-1.4461	-1.52089	-0.865077	-1.90689	-1.50788	-1.93885	-1.60591	-1.63648	-1.54625	-1.90896	NSP14
FKHLIPLMY	-1.4824	-0.952083	-1.56089	-1.85249	-1.83121	-1.79571	-1.75709	-1.96701	-1.90652	-1.9122	-1.6921	-1.77799	-1.7397	-1.74239	-1.8471	-1.77546	-1.80994	-1.64831	-0.00444176	-0.00444176	-1.62532	-0.819995	-0.994891	-1.78371	-1.10534	-1.77571	-1.78872	-1.76312	-1.68098	-1.62528	-1.8984	-1.62528	-1.90049	-1.85268	-1.67657	-1.80102	-1.55606	-0.667118	1.66999	-1.44801	-0.238046	-0.667118	-0.678161	-0.586479	-1.45366	-1.02335	-1.54387	-0.779457	-1.78051	-1.8828	-1.40281	-1.77869	-1.58393	-1.46854	-1.49112	-1.74289	-1.70349	-1.75636	-1.6787	-1.60094	-1.613	-1.5706	-1.68579	-1.83155	-1.46841	-1.81602	-1.56078	-0.673951	-1.76252	-1.6337	-1.53397	-1.81458	-1.90925	-1.65319	-1.87458	-1.57261	-1.81944	-1.81223	-1.8513	-1.8107	-1.87545	-1.64843	-1.55014	-1.93156	-0.668768	-0.0166908	-1.61859	-1.61859	-1.76994	-1.81528	-0.719817	-0.311495	-0.0663334	-1.73201	-1.81353	-1.86085	-1.81353	-0.184975	-0.176271	-0.660564	-1.67528	-0.646917	-1.79913	-0.639225	-1.02814	-0.407646	-1.716	NSP14
QFKHLIPLMYK	-1.85492	-1.58592	-1.87613	-1.87489	-1.86974	-1.85692	-1.84375	-1.9574	-1.89715	-1.86243	-0.694321	-0.626303	-0.568966	-1.74637	-1.80904	-1.70395	-1.93279	-1.87619	-1.00904	-1.00904	0.0327423	-1.25911	-1.265	0.203426	-1.21803	-1.88228	-0.648276	-0.423452	-1.5821	-0.973402	-1.88082	-0.973402	-1.92595	-1.89872	-1.81112	-1.93303	-1.91341	-1.79009	-1.55222	-1.90805	-1.84445	-1.79009	-1.77957	-1.77931	-1.8752	-1.48902	-1.61624	-1.89286	-1.969	-1.97666	-1.90623	-1.90426	-1.90765	-1.91131	-1.87709	-1.94268	-1.91017	-1.91267	-1.88449	-1.864	-1.83263	-1.84584	-1.85241	-1.91708	-1.83302	-1.89309	-1.94877	-1.56459	-1.95226	-1.8905	-1.88386	-1.94655	-1.95788	-1.92191	-1.94179	-1.90504	-1.94004	-1.9317	-1.94922	-1.87288	-1.92771	-1.85741	-1.85201	-1.97432	-1.90031	-1.89776	-1.97086	-1.97086	-1.85787	-1.95551	-1.85457	-1.77551	-1.76693	-1.91391	-1.9721	-1.965	-1.9721	-1.86671	-1.8719	-1.6799	-1.94348	-1.8516	-1.95999	-1.88118	-1.88781	-1.87723	-1.94289	NSP14
KHLIPLMYK	-1.89507	-1.64416	-1.91032	-1.79934	-1.81207	-1.75344	-1.71852	-1.93192	-1.82274	-1.79902	-0.468649	-0.436722	-0.152997	-1.62474	-1.70473	-1.48722	-1.95004	-1.9326	-1.6024	-1.6024	0.413908	-1.01795	-1.2512	-0.247222	-1.08204	-1.72695	-1.39044	-1.25297	-1.68136	-1.24047	-1.87859	-1.24047	-1.87027	-1.82288	-1.88527	-1.85147	-1.85535	-1.85735	-1.43575	-1.85633	-1.77397	-1.85735	-1.84803	-1.85017	-1.72008	-1.026	-1.24833	-1.89804	-1.95624	-1.96593	-1.91478	-1.77054	-1.84538	-1.82072	-1.76021	-1.89649	-1.80733	-1.82649	-1.83088	-1.74825	-1.83486	-1.83065	-1.82179	-1.88945	-1.81865	-1.83629	-1.938	-1.24825	-1.87236	-1.83709	-1.7812	-1.93752	-1.94064	-1.91434	-1.9326	-1.84469	-1.89077	-1.86743	-1.89308	-1.78532	-1.83602	-1.7089	-1.72603	-1.94323	-1.88236	-1.82788	-1.9221	-1.9221	-1.75947	-1.9052	-1.76391	-1.57222	-1.59995	-1.82132	-1.92373	-1.92106	-1.92373	-1.8333	-1.79814	-1.56456	-1.83865	-1.7554	-1.88842	-1.75692	-1.78939	-1.79468	-1.86101	NSP14
HLIPLMYK	-1.83928	-1.69643	-1.85581	-1.59147	-1.54206	-1.59259	-1.52421	-1.90231	-1.68316	-1.72129	0.605093	0.395062	0.315316	-1.85281	-1.88438	-1.83034	-1.88855	-1.80075	-1.47491	-1.47491	-0.598843	-1.4764	-1.52051	-0.726369	-1.56491	-1.76365	-1.26731	-0.873219	-1.23177	-0.231933	-1.80927	-0.231933	-1.87675	-1.84291	-1.78758	-1.86836	-1.90009	-1.67697	-1.71631	-1.84169	-1.86226	-1.67697	-1.81699	-1.78702	-1.9177	-1.61513	-1.73681	-1.8657	-1.94896	-1.96035	-1.90298	-1.89086	-1.92076	-1.90224	-1.8827	-1.93231	-1.88162	-1.91516	-1.88272	-1.8518	-1.87785	-1.88698	-1.88737	-1.93542	-1.88445	-1.89865	-1.89163	-1.60018	-1.93643	-1.91077	-1.88082	-1.91245	-1.941	-1.89938	-1.91872	-1.89407	-1.89046	-1.90093	-1.9179	-1.82305	-1.88695	-1.78523	-1.87143	-1.95066	-1.81729	-1.81655	-1.94811	-1.94811	-1.81239	-1.92534	-1.8664	-1.77648	-1.75127	-1.90076	-1.95705	-1.94857	-1.95705	-1.78229	-1.79375	-1.72575	-1.86364	-1.65775	-1.91035	-1.7991	-1.79692	-1.80454	-1.85547	NSP14
HLIPLMYKGLPW	-1.72289	-1.59143	-1.74318	-1.22914	-0.915953	-1.16651	-1.13802	-1.85131	-1.41318	-1.49957	-1.58979	-1.55483	-1.69449	-0.980093	-1.2928	-0.945537	-1.34404	-1.61825	-1.2591	-1.2591	-1.62811	-1.45756	-1.17789	-1.47849	0.155386	0.030137	-1.68713	-1.58797	-1.65964	-1.63008	-1.67506	-1.63008	-1.57921	-1.48744	-1.05688	-1.5795	-1.72274	-0.745783	-0.773766	-0.442771	-1.6265	-0.745783	-1.58949	-1.47734	-1.63709	-1.53975	-1.84332	-1.43829	-1.79145	-1.85138	-1.53815	-1.76768	-1.59008	-1.74092	-1.82038	-1.80751	-1.75432	-1.86825	-1.80096	-1.66675	-1.35505	-1.40436	-1.46453	-1.65501	-1.333	-1.83418	-1.78227	-1.35491	-1.79076	-1.71555	-1.8258	-1.69678	-1.74443	-1.70456	-1.64898	-1.61774	-1.80683	-1.80137	-1.84475	-0.234502	-0.839176	0.0118693	-1.87171	-1.85971	-1.6761	-1.49996	-1.82091	-1.82091	-1.81276	-1.87812	-1.83825	-1.78668	-1.76063	-1.85975	-1.90631	-1.88958	-1.90631	-1.61045	-1.64498	-1.41756	-1.84259	-1.60374	-1.88414	-1.65691	-1.73426	-1.6305	-1.8119	NSP14
IPLMYKGLPW	-1.64477	-1.48621	-1.66174	-1.4658	-1.42061	-1.57347	-1.51352	-1.88103	-1.51571	-1.6118	-1.28939	-1.32076	-1.53724	-0.767024	-0.998226	-0.786947	-1.42114	-1.67324	-0.999556	-0.999556	-1.52443	-1.29038	-1.13288	-1.45103	0.150126	0.336469	-1.68685	-1.63739	-1.62595	-1.60575	-1.80668	-1.60575	0.0143849	0.0853924	-0.662053	-1.57893	-1.53443	-0.361698	-0.247757	-0.0830939	-1.38783	-0.361698	-1.31721	-1.07797	-1.6236	-1.52799	-1.82787	-0.111652	-1.28705	-1.44491	-0.522804	-1.62578	-1.46164	-1.64092	-1.74186	-1.77349	-1.7	-1.83888	-1.74733	-1.52738	-1.09799	-1.16933	-1.24096	-1.49326	-1.07633	-1.80896	-1.69528	-1.17948	-1.71701	-1.63922	-1.76616	-0.999091	-1.16321	-1.31255	-0.985422	-1.35634	-1.25749	-1.30437	-1.39583	-0.249267	-0.606957	0.0893543	-1.85264	-1.77176	-1.54279	-1.0906	-1.61518	-1.61518	-1.67897	-1.8093	-1.76951	-1.66771	-1.67166	-1.80141	-1.80986	-1.80305	-1.80986	-1.37191	-1.35638	-0.997052	-1.73746	-1.3241	-1.7935	-1.17591	-1.39974	-1.34377	-1.78526	NSP14
LMYKGLPW	-1.77128	-1.66705	-1.77699	-1.43332	-1.47103	-1.5778	-1.42812	-1.87851	-1.56691	-1.65373	-1.435	-1.58209	-1.71543	-0.923029	-1.23116	-0.898496	-1.63433	-1.8106	-1.23053	-1.23053	-1.46536	-1.27016	-1.20098	-1.5854	0.203121	0.0429965	-1.7394	-1.74724	-1.77414	-1.81928	-1.88956	-1.81928	-1.69717	-1.62693	-1.07377	-1.59116	-1.57354	-0.264837	0.691094	0.421246	-1.27863	-0.264837	-1.39247	-1.2533	-1.64317	-1.55003	-1.81878	-1.38723	-1.76849	-1.86556	-1.56071	-1.64693	-1.58167	-1.76676	-1.79501	-1.77626	-1.64048	-1.80037	-1.71783	-1.52435	-1.52546	-1.54525	-1.58391	-1.68263	-1.47482	-1.84634	-1.62102	-1.18877	-1.61937	-1.54827	-1.69081	-1.63717	-1.77479	-1.42014	-1.66476	-1.03241	-1.84131	-1.82396	-1.86253	-0.319473	-0.681281	0.0705709	-1.86861	-1.7363	-1.56778	-0.855683	-1.5732	-1.5732	-1.77343	-1.86729	-1.7575	-1.68616	-1.58129	-1.81972	-1.86434	-1.87093	-1.86434	-1.34774	-1.25497	-0.761319	-1.77087	-1.27855	-1.81736	-1.18761	-1.44188	-1.36791	-1.74428	NSP14
LMYKGLPWNV	-1.66813	-1.57504	-1.69289	1.86902	1.83863	1.19997	1.58771	-0.583412	1.6981	0.707567	-1.12848	-1.19157	-1.54073	-0.688165	-0.913796	-0.339157	-1.78545	-1.73911	-0.942967	-0.942967	-0.686742	-0.91325	-0.541242	-0.799629	-0.308889	-0.385081	-1.28369	-1.26587	-1.62182	-1.5767	-0.463666	-1.5767	-1.76148	-1.68946	-1.09049	-0.604325	-1.65873	-0.882971	-0.756131	-1.34831	-1.68388	-0.882971	-1.72841	-1.58399	-1.74168	-1.35898	-1.61116	-1.79161	-1.78672	-1.8592	-1.85786	-1.59395	-1.58748	-1.59561	-1.54269	-1.73522	-1.61636	-1.70404	-1.59797	-1.50655	-1.72203	-1.74508	-1.78326	-1.74514	-1.71701	-1.74777	-1.7247	-1.28688	-1.47861	-1.46047	-1.59369	-1.57305	-1.67821	-1.45859	-1.5723	-0.992851	-1.56753	-1.74661	-1.75654	-1.37265	-1.4321	-1.23102	-1.608	-1.64834	-1.29591	-1.45155	-1.67571	-1.67571	-1.57526	-1.62046	-1.28233	-1.39038	-1.41144	-1.50166	-1.79255	-1.79262	-1.79255	-1.31484	-1.12965	-1.14193	-1.31323	-1.20258	-1.53526	-1.37685	-1.25981	-1.24687	-1.10829	NSP14
MYKGLPWNV	-1.83235	-1.62602	-1.84154	-1.35953	-0.961067	-0.920351	-1.14048	-1.80211	-1.28015	-1.22715	-1.7472	-1.62836	-1.71879	0.59054	0.451169	1.28001	-1.73358	-1.77814	-0.952374	-0.952374	0.012915	-0.917931	0.00837527	-0.737166	0.758503	-1.02707	-0.78486	-0.88968	-1.66489	-1.52426	-0.745821	-1.52426	-1.78491	-1.69961	-1.20302	-1.51494	-1.53398	-1.7061	-1.5296	-1.74046	-1.68118	-1.7061	-1.64477	-1.42341	-1.7616	-1.56078	-1.67104	-1.75749	-1.78828	-1.84916	-1.80961	-1.71934	-1.56364	-1.55097	-1.49329	-1.82743	-1.72726	-1.79549	-1.73078	-1.60537	-1.80302	-1.84185	-1.84579	-1.81025	-1.81291	-1.78056	-1.82537	-1.52948	-1.73907	-1.68423	-1.79526	-1.69771	-1.72321	-1.60059	-1.58871	-1.52686	-1.66614	-1.81386	-1.78356	-1.68943	-1.65036	-1.6529	-1.50625	-1.71602	-1.53467	-1.54878	-1.74197	-1.74197	-1.64125	-1.81935	-0.256087	-0.419596	-0.332519	-1.11832	-1.81504	-1.85045	-1.81504	-1.33337	-1.02196	0.187434	-1.66616	-1.54682	-1.78436	-1.19445	-1.28306	-1.08581	-1.59381	NSP14
