## Supplementary material for "Association of HLA class I genotypes with age at death of COVID-19 patients": S3 Table (part 19 of 20)

### Sheet: log10(inverse affinity) (continued)
	HLA-A*01:01	HLA-A*01:02	HLA-A*01:03	HLA-A*02:01	HLA-A*02:02	HLA-A*02:05	HLA-A*02:06	HLA-A*02:07	HLA-A*02:12	HLA-A*02:17	HLA-A*03:01	HLA-A*03:02	HLA-A*11:01	HLA-A*23:01	HLA-A*24:02	HLA-A*24:03	HLA-A*25:01	HLA-A*26:01	HLA-A*29:01	HLA-A*29:02	HLA-A*30:01	HLA-A*30:02	HLA-A*30:04	HLA-A*31:01	HLA-A*31:08	HLA-A*32:01	HLA-A*33:01	HLA-A*33:03	HLA-A*66:01	HLA-A*68:01	HLA-A*68:02	HLA-A*68:24	HLA-B*07:02	HLA-B*07:05	HLA-B*08:01	HLA-B*13:02	HLA-B*14:02	HLA-B*15:01	HLA-B*15:03	HLA-B*15:17	HLA-B*15:18	HLA-B*15:125	HLA-B*18:01	HLA-B*18:03	HLA-B*27:02	HLA-B*27:05	HLA-B*27:14	HLA-B*35:01	HLA-B*35:02	HLA-B*35:03	HLA-B*35:08	HLA-B*37:01	HLA-B*38:01	HLA-B*39:01	HLA-B*39:06	HLA-B*40:01	HLA-B*40:02	HLA-B*40:06	HLA-B*41:01	HLA-B*41:02	HLA-B*44:02	HLA-B*44:03	HLA-B*44:04	HLA-B*44:05	HLA-B*44:29	HLA-B*45:01	HLA-B*46:01	HLA-B*47:01	HLA-B*48:01	HLA-B*49:01	HLA-B*50:01	HLA-B*51:01	HLA-B*51:05	HLA-B*51:07	HLA-B*51:08	HLA-B*52:01	HLA-B*54:01	HLA-B*55:01	HLA-B*56:01	HLA-B*57:01	HLA-B*57:03	HLA-B*58:01	HLA-B*73:01	HLA-C*01:02	HLA-C*02:02	HLA-C*03:02	HLA-C*03:03	HLA-C*03:04	HLA-C*04:01	HLA-C*05:01	HLA-C*06:02	HLA-C*07:01	HLA-C*07:02	HLA-C*07:04	HLA-C*08:01	HLA-C*08:02	HLA-C*08:03	HLA-C*12:02	HLA-C*12:03	HLA-C*14:02	HLA-C*15:02	HLA-C*15:04	HLA-C*15:05	HLA-C*16:01	HLA-C*16:02	HLA-C*16:04	HLA-C*17:01	Protein
LMYKGLPWNVV	-1.81151	-1.72987	-1.82364	0.843148	0.566582	-0.174984	0.504123	-1.3675	0.404482	-0.533353	-1.59186	-1.69862	-1.81364	-1.15383	-1.32127	-0.932445	-1.88012	-1.85775	-1.58927	-1.58927	-1.05931	-1.30619	-1.09051	-1.42388	-0.98335	-1.18043	-1.64515	-1.66615	-1.8109	-1.84812	-1.47708	-1.84812	-1.73637	-1.64334	-1.37871	-1.17655	-1.71182	-0.873235	-0.506272	-1.46468	-1.70446	-0.873235	-1.78454	-1.63715	-1.8647	-1.60135	-1.75454	-1.82417	-1.80907	-1.88779	-1.8782	-1.71222	-1.76262	-1.70297	-1.62095	-1.77263	-1.72489	-1.78404	-1.66466	-1.577	-1.83063	-1.86058	-1.86816	-1.85146	-1.85185	-1.83669	-1.81212	-1.5378	-1.61573	-1.61796	-1.60647	-1.66397	-1.78126	-1.56375	-1.70896	-1.13467	-1.68141	-1.76268	-1.78676	-1.70579	-1.72064	-1.65463	-1.73914	-1.71167	-1.66454	-1.5052	-1.67859	-1.67859	-1.75938	-1.80793	-1.63789	-1.65901	-1.62544	-1.69397	-1.87097	-1.8557	-1.87097	-1.52878	-1.41705	-1.2399	-1.61255	-1.54664	-1.73275	-1.59355	-1.63926	-1.55268	-1.52737	NSP14
MYKGLPWNVV	-1.80291	-1.58494	-1.80996	-1.57435	-1.29791	-1.26401	-1.40708	-1.8551	-1.56886	-1.51697	-1.76282	-1.71255	-1.77957	-0.00916184	-0.0747799	0.56655	-1.79528	-1.815	-1.19582	-1.19582	-0.115184	-1.00414	-0.309907	-1.15822	0.00860556	-1.45264	-1.2444	-1.29045	-1.72346	-1.66967	-1.18075	-1.66967	-1.62246	-1.49649	-1.1312	-1.55592	-1.5569	-1.56223	-1.02806	-1.78749	-1.61154	-1.56223	-1.71535	-1.51692	-1.80763	-1.52658	-1.67376	-1.80557	-1.8346	-1.8774	-1.82842	-1.70472	-1.61413	-1.50928	-1.37053	-1.76823	-1.67553	-1.74545	-1.61662	-1.48152	-1.75845	-1.79129	-1.80605	-1.78742	-1.76324	-1.7316	-1.83829	-1.39823	-1.70498	-1.53011	-1.60077	-1.74406	-1.74861	-1.64381	-1.70702	-1.5209	-1.63771	-1.74133	-1.75785	-1.72545	-1.76965	-1.69331	-1.59805	-1.73282	-1.66971	-1.65098	-1.80553	-1.80553	-1.67407	-1.83681	-0.954268	-1.05635	-0.967984	-1.34978	-1.86492	-1.83101	-1.86492	-1.48815	-1.30268	-0.0838322	-1.73822	-1.67729	-1.80725	-1.42819	-1.57377	-1.37824	-1.77148	NSP14
MYKGLPWNVVRI	-1.80459	-1.64902	-1.81201	-0.919575	-0.362908	-0.935279	-1.12244	-1.42683	-0.853118	-1.39099	-1.7503	-1.6554	-1.74307	0.246294	0.168527	0.845272	-1.82353	-1.83133	-1.48185	-1.48185	-0.973942	-1.408	-0.822044	0.0107371	-0.182021	-1.53243	-0.0665495	-0.128677	-1.73458	-1.33605	-1.04526	-1.33605	-1.82513	-1.76585	-1.48605	-1.6978	-1.77404	-1.68407	-1.64777	-1.78545	-1.81886	-1.68407	-1.81983	-1.73453	-1.84558	-1.63296	-1.76499	-1.87521	-1.87717	-1.91001	-1.89403	-1.76492	-1.73948	-1.76895	-1.76556	-1.87215	-1.83776	-1.87054	-1.80674	-1.75411	-1.82854	-1.8592	-1.84978	-1.84892	-1.84873	-1.87202	-1.89599	-1.65473	-1.85191	-1.76616	-1.84746	-1.76786	-1.77246	-1.74219	-1.74908	-1.6568	-1.83926	-1.89455	-1.89559	-1.70085	-1.69278	-1.65175	-1.82868	-1.39074	-1.76067	-1.77273	-1.85198	-1.85198	-1.72467	-1.81479	-1.35748	-1.49298	-1.30329	-1.62457	-1.89656	-1.85951	-1.89656	-1.69992	-1.58041	-0.778231	-1.79056	-1.80267	-1.83976	-1.68525	-1.71745	-1.61224	-1.68503	NSP14
VVRIKIVQM	-1.84804	-1.75145	-1.85342	-1.66965	-1.48633	-1.33783	-1.44017	-1.8739	-1.70808	-1.58558	-1.48757	-1.68096	-1.68081	-1.69584	-1.76472	-1.59449	-1.56744	-1.40876	-1.60156	-1.60156	0.311883	-1.13361	-1.05893	-1.26766	-1.16726	-1.08615	-1.63958	-1.48516	-1.30446	-1.66812	-1.60723	-1.66812	-0.567262	-0.323037	0.351581	-1.78904	-1.20802	-0.63456	-0.700288	-0.120436	-1.72615	-0.63456	-1.72689	-1.54159	-1.93214	-1.72872	-1.88606	-1.57328	-1.7463	-1.80428	-1.7	-1.69678	-1.93082	-1.83003	-1.82785	-1.82413	-1.73175	-1.87072	-1.80461	-1.43433	-1.88411	-1.91639	-1.91504	-1.90449	-1.90554	-1.90414	-1.4804	-1.60211	-1.75845	-1.88304	-1.83857	-1.71518	-1.86331	-1.73521	-1.72051	-1.63002	-1.78135	-1.60058	-1.73426	-1.34768	-1.33992	-1.64039	-1.87982	-1.4594	-0.910685	-0.509474	-1.05081	-1.05081	-1.72395	-1.75297	-1.23148	-1.01574	-1.0429	-1.51007	-1.77715	-1.78145	-1.77715	-0.746837	-0.36389	-0.789043	-1.1387	-0.300343	-1.37295	-0.275974	-0.626416	-0.581367	-1.31187	NSP14
WNVVRIKIVQML	-1.84871	-1.73403	-1.86	-1.78401	-1.59196	-1.48615	-1.62665	-1.93719	-1.83816	-1.81884	-1.86942	-1.90201	-1.90452	-1.7216	-1.82042	-1.72101	-1.87137	-1.83941	-1.82633	-1.82633	-1.5831	-1.76024	-1.55783	-1.78744	-1.60026	-1.8597	-1.82259	-1.80194	-1.75237	-1.8386	-1.54277	-1.8386	-1.75653	-1.68055	-0.970822	-1.80826	-1.55643	-1.71937	-1.49214	-1.80174	-1.71107	-1.71937	-1.82679	-1.69635	-1.25674	0.0410636	-1.32441	-1.89908	-1.89062	-1.91896	-1.90709	-1.66256	-1.54475	-1.23973	-1.56433	-1.79531	-1.63321	-1.85143	-1.81192	-1.51224	-1.84876	-1.87103	-1.86739	-1.8528	-1.85206	-1.90594	-1.92973	-1.43826	-1.73891	-1.79739	-1.84421	-1.90098	-1.9051	-1.82989	-1.88635	-1.73241	-1.92202	-1.91237	-1.93379	-1.81127	-1.84262	-1.77835	-1.64231	-1.90525	-1.79466	-1.81552	-1.86199	-1.86199	-1.79476	-1.87115	-1.31943	-1.44586	-1.46481	-1.73661	-1.90053	-1.88942	-1.90053	-1.73487	-1.75665	-1.57398	-1.79434	-1.76543	-1.82932	-1.81259	-1.82659	-1.75354	-1.84814	NSP14
VVRIKIVQML	-1.87806	-1.77319	-1.87915	-1.35872	-0.968398	-0.834049	-1.00995	-1.81773	-1.5347	-1.42461	-1.6859	-1.75102	-1.74266	-1.52514	-1.68901	-1.52391	-1.66852	-1.60949	-1.76359	-1.76359	-0.466939	-1.49723	-1.19143	-1.52398	-1.22198	-1.36672	-1.77434	-1.70556	-1.43025	-1.71132	-1.01393	-1.71132	-1.11696	-0.948775	-0.4148	-1.6946	-1.51825	-1.22993	-1.27187	-1.00488	-1.72841	-1.22993	-1.84729	-1.73709	-1.24074	0.110463	-1.18436	-1.8555	-1.84108	-1.86186	-1.88484	-1.67789	-1.53071	-1.44062	-1.60949	-1.80062	-1.68481	-1.85058	-1.81229	-1.54862	-1.82273	-1.86293	-1.85912	-1.84484	-1.83992	-1.89892	-1.77315	-1.45428	-1.63954	-1.76732	-1.83253	-1.79458	-1.82332	-1.74909	-1.78485	-1.60508	-1.88144	-1.81326	-1.86488	-1.42693	-1.42444	-1.48347	-1.64621	-1.66527	-1.4365	-1.44644	-1.56364	-1.56364	-1.76395	-1.80572	-0.593649	-0.884784	-1.05875	-1.56711	-1.83622	-1.85368	-1.83622	-1.42195	-1.33947	-1.31292	-1.41892	-1.17465	-1.55626	-1.4213	-1.36737	-1.40133	-1.44722	NSP14
VRIKIVQML	-1.90271	-1.8174	-1.90528	-1.70157	-1.57754	-1.46178	-1.44941	-1.91369	-1.73895	-1.70906	-1.85648	-1.86007	-1.8685	-1.31812	-1.53999	-1.20194	-1.82483	-1.81564	-1.75489	-1.75489	-1.65698	-1.65738	-1.27758	-1.75539	-0.961607	-1.60161	-1.83857	-1.84257	-1.74091	-1.87033	-1.70199	-1.87033	-1.7628	-1.6162	-1.34128	-1.57953	-0.828852	-1.66796	-0.621947	-1.62076	-1.40681	-1.66796	-1.72411	-1.50657	-0.879859	0.61048	-0.764312	-1.84212	-1.81509	-1.87645	-1.88156	-1.45269	-0.960574	-0.442715	-0.982809	-1.63725	-1.46054	-1.74624	-1.74106	-1.31179	-1.79791	-1.81033	-1.82359	-1.80835	-1.76912	-1.86469	-1.86765	-1.10208	-1.27467	-1.5727	-1.72463	-1.77516	-1.8556	-1.73083	-1.79079	-1.49974	-1.87994	-1.87615	-1.87988	-1.79292	-1.74176	-1.73448	-1.15029	-1.73052	-1.38568	-1.32959	-1.50734	-1.50734	-1.66947	-1.78743	1.03668	0.688077	0.371693	-1.13068	-1.77112	-1.82338	-1.77112	-1.20927	-0.783253	-0.604857	-1.4871	-1.39026	-1.62585	-1.28749	-1.27545	-1.0742	-1.38132	NSP14
KIVQMLSDTL	-1.79823	-1.71878	-1.79263	-0.630757	0.0514208	0.0341213	-0.102214	-1.72837	-0.771496	-1.08623	-1.60554	-1.63585	-1.71789	-1.53767	-1.6136	-1.36957	-1.69713	-1.72842	-1.76275	-1.76275	-1.04788	-1.16278	-0.936365	-1.54731	-0.932911	-0.540867	-1.87344	-1.81471	-1.6057	-1.80702	-1.43389	-1.80702	-1.19238	-0.935814	-1.44755	-1.4547	-1.78654	-0.564207	-0.965451	-0.699744	-1.77573	-0.564207	-1.8711	-1.81915	-1.88324	-1.63435	-1.85348	-1.78319	-1.74508	-1.79864	-1.7759	-1.61507	-1.71611	-1.67532	-1.86056	-1.71167	-1.69046	-1.86401	-1.75891	-1.52309	-1.79113	-1.85025	-1.82289	-1.80061	-1.82442	-1.89137	-1.74477	-1.43964	-1.57397	-1.78547	-1.80744	-1.84855	-1.75844	-1.80879	-1.80459	-1.60797	-1.89144	-1.84809	-1.87952	-1.33009	-1.15631	-1.03887	-1.92511	-1.56057	-1.52999	-1.39667	-1.38936	-1.38936	-1.7354	-1.61279	-1.83024	-1.78897	-1.77442	-1.78902	-1.72082	-1.63424	-1.72082	-1.48173	-1.52928	-1.37742	-1.34229	-1.34073	-1.46114	-1.41823	-1.50308	-1.5186	-1.37045	NSP14
IVQMLSDTL	-1.67578	-1.55942	-1.64808	-0.868986	0.0156437	0.040434	-0.332164	-1.62787	-0.768955	-1.02167	-1.78604	-1.70132	-1.71967	-1.21504	-1.31396	-0.912884	-1.75212	-1.80393	-1.57305	-1.57305	-1.35461	-1.29355	-0.930778	-1.6775	-0.655156	-0.523406	-1.79726	-1.76541	-1.62463	-1.66407	-1.04783	-1.66407	-1.28338	-0.947661	-1.2389	-1.48086	-1.42095	-0.870776	-0.44542	-0.64462	-1.54332	-0.870776	-1.71093	-1.57022	-1.89884	-1.73238	-1.85459	-1.23199	-1.00264	-1.23304	-1.28448	-1.33276	-1.404	-1.09493	-1.69985	-1.5616	-1.6174	-1.83513	-1.67484	-1.33801	-1.79314	-1.84203	-1.81003	-1.7715	-1.81206	-1.87669	-1.69649	-1.28409	-1.41166	-1.74955	-1.80141	-1.53941	-1.31074	-1.51575	-1.4242	-1.30942	-1.76188	-1.79205	-1.79782	-1.50522	-1.1715	-1.14553	-1.85654	-1.00235	-1.15116	-0.29323	-0.0444535	-0.0444535	-1.517	-1.04921	-1.67649	-1.53136	-1.42306	-1.4929	-0.964591	-0.901696	-0.964591	-0.999561	-0.85463	-0.545552	-1.09987	-0.996027	-1.12873	-0.213582	-0.697318	-0.757338	-0.580888	NSP14
VQMLSDTL	-1.84366	-1.73106	-1.85083	-1.46537	-1.16978	-1.0087	-0.886927	-1.87775	-1.47341	-1.62053	-1.88469	-1.8722	-1.86889	-1.60141	-1.6511	-1.5055	-1.91179	-1.91921	-1.85256	-1.85256	-1.73265	-1.52612	-1.29996	-1.83419	-1.32238	-1.57708	-1.90447	-1.90743	-1.86082	-1.91293	-1.80823	-1.91293	-1.68195	-1.54273	-1.36375	-1.23973	-1.35611	-0.688171	0.462156	-1.74034	-1.44673	-0.688171	-1.43685	-1.38856	-1.87245	-1.6011	-1.80096	-1.72629	-1.62784	-1.74174	-1.76304	-0.61761	-1.03634	-0.695828	-1.52357	-1.03147	-0.897547	-1.5682	-1.28209	-0.521371	-1.66592	-1.71988	-1.67217	-1.66503	-1.66219	-1.77822	-1.85143	-0.707684	-0.727421	-1.33975	-1.48835	-1.72908	-1.73813	-1.5086	-1.69798	-0.998692	-1.9116	-1.88371	-1.90762	-1.81729	-1.74951	-1.73264	-1.83618	-1.49547	-1.68424	-1.39376	-1.35401	-1.35401	-1.66102	-1.63339	-1.76828	-1.75712	-1.67409	-1.64176	-1.57364	-1.51398	-1.57364	-1.52038	-1.51817	-1.25038	-1.67142	-1.69532	-1.69288	-1.30579	-1.51441	-1.50094	-1.59636	NSP14
KIVQMLSDTLK	-1.81769	-1.64834	-1.83771	-1.58088	-1.42783	-1.44638	-1.37379	-1.91453	-1.68825	-1.76707	0.49428	0.437255	0.42237	-1.83338	-1.86089	-1.7849	-1.92401	-1.89255	-1.72111	-1.72111	-0.482119	-1.30165	-1.38815	-0.706796	-1.45983	-1.65125	-1.74639	-1.57594	-1.6297	-1.14314	-1.87101	-1.14314	-1.83309	-1.76018	-1.81832	-1.81413	-1.92906	-1.55883	-1.44742	-1.73816	-1.88477	-1.55883	-1.88972	-1.87435	-1.85966	-1.1251	-1.61164	-1.9161	-1.94467	-1.96111	-1.91685	-1.74844	-1.90247	-1.89863	-1.91828	-1.85624	-1.83305	-1.87698	-1.7915	-1.72116	-1.7955	-1.84002	-1.81098	-1.87458	-1.81979	-1.86377	-1.9269	-1.21212	-1.87723	-1.84617	-1.79206	-1.94319	-1.93669	-1.92763	-1.92856	-1.84727	-1.9552	-1.93159	-1.95418	-1.71888	-1.77693	-1.64027	-1.93699	-1.90182	-1.88265	-1.85675	-1.92323	-1.92323	-1.84349	-1.88056	-1.92312	-1.88027	-1.88901	-1.9235	-1.94496	-1.90305	-1.94496	-1.85267	-1.88216	-1.80619	-1.87563	-1.76923	-1.8984	-1.86142	-1.8497	-1.89195	-1.86919	NSP14
IVQMLSDTLK	-1.60322	-1.34272	-1.64011	-1.54842	-1.15909	-1.21825	-1.30689	-1.87053	-1.57942	-1.70187	0.647586	0.837495	1.09162	-1.75946	-1.8009	-1.7417	-1.89747	-1.83567	-1.4171	-1.4171	-0.348301	-1.09386	-1.11476	-0.556261	-1.43196	-1.67478	-1.34409	-0.990567	-1.26571	0.326463	-1.6917	0.326463	-1.77724	-1.68745	-1.71855	-1.7632	-1.87426	-1.40809	-1.30166	-1.69087	-1.78863	-1.40809	-1.80143	-1.76356	-1.84968	-1.26299	-1.57121	-1.8162	-1.87796	-1.91042	-1.82761	-1.70333	-1.84051	-1.82954	-1.85344	-1.81836	-1.82632	-1.8554	-1.73164	-1.68955	-1.74523	-1.78398	-1.75714	-1.83557	-1.7569	-1.81386	-1.88301	-0.989924	-1.86326	-1.78598	-1.70026	-1.88117	-1.84141	-1.85394	-1.84151	-1.7715	-1.89083	-1.88566	-1.90436	-1.63482	-1.72293	-1.51623	-1.90104	-1.84062	-1.75063	-1.71512	-1.83809	-1.83809	-1.76559	-1.76859	-1.87497	-1.79722	-1.81718	-1.87159	-1.87117	-1.79311	-1.87117	-1.71878	-1.7778	-1.68894	-1.79024	-1.58101	-1.82579	-1.65726	-1.66361	-1.72476	-1.75463	NSP14
VQMLSDTLK	-1.73743	-1.43465	-1.76142	-1.64359	-1.61	-1.43912	-1.3483	-1.9054	-1.65924	-1.74094	-0.143895	0.286442	0.709476	-1.71134	-1.7606	-1.69002	-1.9231	-1.88757	-1.43089	-1.43089	-0.223002	-0.948074	-1.01871	-0.525086	-1.22009	-1.59293	-1.59603	-1.39212	-1.55977	-0.829172	-1.84417	-0.829172	-1.8277	-1.78951	-1.8111	-1.66596	-1.83264	-1.2643	-0.854109	-1.73187	-1.69241	-1.2643	-1.68889	-1.66363	-1.77434	-0.917179	-1.34196	-1.81191	-1.92842	-1.95388	-1.83293	-1.52101	-1.80419	-1.77152	-1.73107	-1.69531	-1.70045	-1.7482	-1.55991	-1.5249	-1.63584	-1.66899	-1.63793	-1.78311	-1.62166	-1.68292	-1.87991	-0.550744	-1.79505	-1.66058	-1.49926	-1.91616	-1.92054	-1.85931	-1.89038	-1.75097	-1.89409	-1.87479	-1.90219	-1.71946	-1.75693	-1.58314	-1.79883	-1.90898	-1.74408	-1.66153	-1.88009	-1.88009	-1.74308	-1.83877	-1.81642	-1.71485	-1.74043	-1.86843	-1.90628	-1.87376	-1.90628	-1.67983	-1.68529	-1.60671	-1.80292	-1.55159	-1.85258	-1.63896	-1.66015	-1.67173	-1.78371	NSP14
IVQMLSDTLKNL	-1.80298	-1.71771	-1.80678	-0.901052	0.0468107	-0.803214	-1.04019	-1.81206	-0.836066	-1.32974	-1.52732	-1.44579	-1.4389	-1.71359	-1.77523	-1.6667	-1.87492	-1.87563	-1.7929	-1.7929	-1.58631	-1.57218	-1.40019	-1.64465	-1.49583	-1.65407	-1.83867	-1.79018	-1.76507	-1.66991	-1.64237	-1.66991	-1.73755	-1.63292	-1.59576	-1.71784	-1.82733	-1.4599	-1.2202	-1.58945	-1.81394	-1.4599	-1.86056	-1.80929	-1.91565	-1.67753	-1.85622	-1.84872	-1.83984	-1.87796	-1.86207	-1.61733	-1.74897	-1.77336	-1.8881	-1.73931	-1.73084	-1.8785	-1.76548	-1.57428	-1.77382	-1.82191	-1.81752	-1.79643	-1.80176	-1.88068	-1.88568	-1.40971	-1.72608	-1.75373	-1.83658	-1.86221	-1.82466	-1.80748	-1.83316	-1.62993	-1.93658	-1.92906	-1.94391	-1.71985	-1.68092	-1.65884	-1.93505	-1.75995	-1.71287	-1.65826	-1.73287	-1.73287	-1.7852	-1.75662	-1.804	-1.79388	-1.8049	-1.81293	-1.84443	-1.77911	-1.84443	-1.70778	-1.70312	-1.60855	-1.65781	-1.60609	-1.70346	-1.60831	-1.59874	-1.68288	-1.63547	NSP14
QMLSDTLKNL	-1.77141	-1.69405	-1.76505	0.263954	0.782621	-0.174647	-0.198641	-1.65132	0.149035	-0.682546	-1.60964	-1.6062	-1.74839	-1.42188	-1.60786	-1.47257	-1.8097	-1.81386	-1.45667	-1.45667	-1.5174	-1.35331	-1.17525	-1.57464	-0.97234	-1.20657	-1.82238	-1.7571	-1.68197	-1.82946	-1.43238	-1.82946	-1.6917	-1.56822	-1.39819	-1.40258	-1.77074	-0.755187	-0.669646	-1.36124	-1.68808	-0.755187	-1.84008	-1.78409	-1.86768	-1.60344	-1.85057	-1.75557	-1.7436	-1.80467	-1.81113	-1.65382	-1.50719	-1.60842	-1.83486	-1.74543	-1.72526	-1.87167	-1.76623	-1.59568	-1.64043	-1.71025	-1.72813	-1.67766	-1.66665	-1.83643	-1.82608	-1.27175	-1.52	-1.72015	-1.80793	-1.84264	-1.81082	-1.75937	-1.80425	-1.53941	-1.91049	-1.90406	-1.9132	-1.61311	-1.52004	-1.37095	-1.89969	-1.67955	-1.64947	-1.57529	-1.66519	-1.66519	-1.72082	-1.72178	-1.72804	-1.72218	-1.72881	-1.73955	-1.82959	-1.80339	-1.82959	-1.62076	-1.59166	-1.49414	-1.66086	-1.61288	-1.71119	-1.56575	-1.55205	-1.57137	-1.38865	NSP14
MLSDTLKNL	-1.75565	-1.69949	-1.74826	0.977489	1.7997	1.12714	0.528826	-1.28145	1.32716	0.216611	-1.60551	-1.59487	-1.78029	-1.60231	-1.65853	-1.48098	-1.55397	-1.53452	-1.50789	-1.50789	-1.45689	-1.33892	-0.965484	-1.59739	-1.05495	-1.00741	-1.74131	-1.63651	-1.35235	-1.64139	-0.521122	-1.64139	-1.39937	-1.11468	-1.10338	-1.24575	-1.48935	-0.709733	-0.533373	-1.20612	-1.50697	-0.709733	-1.7568	-1.63106	-1.88835	-1.64581	-1.84768	-1.47315	-1.42132	-1.54581	-1.58889	-1.59695	-1.55043	-1.2658	-1.66007	-1.6463	-1.74938	-1.86966	-1.70513	-1.53845	-1.68297	-1.77496	-1.75808	-1.68697	-1.73578	-1.83381	-1.54405	-1.30224	-1.41516	-1.70153	-1.76564	-1.70331	-1.60792	-1.65858	-1.616	-1.51248	-1.74072	-1.80438	-1.78485	-1.62732	-1.52908	-1.45496	-1.81877	-0.955155	-0.744919	-0.553181	-0.608387	-0.608387	-1.44407	-1.18712	-0.905125	-0.981113	-1.00317	-1.18541	-1.49659	-1.39767	-1.49659	-0.698409	-0.3371	-0.588993	-0.994759	-0.844707	-1.15298	-0.529941	-0.608597	-0.656683	-0.137588	NSP14
LKNLSDRVVF	-1.83729	-1.68626	-1.85008	-1.87282	-1.81479	-1.75086	-1.77338	-1.96932	-1.89503	-1.90878	-1.85741	-1.87204	-1.86992	-1.54915	-1.68489	-1.59072	-1.88184	-1.876	-1.66274	-1.66274	-1.64623	-1.44779	-1.21944	-1.79172	-1.28485	-1.72388	-1.88511	-1.86189	-1.84243	-1.8721	-1.89762	-1.8721	-1.71935	-1.6345	-1.45003	-1.81011	-1.61754	-0.722895	1.45026	-1.44544	-1.02832	-0.722895	-1.47607	-1.4287	-1.78348	-1.4871	-1.76363	-1.53085	-1.82822	-1.89805	-1.63769	-1.64607	-1.50136	-1.53776	-1.67451	-1.70051	-1.65607	-1.84461	-1.73589	-1.42878	-1.69649	-1.702	-1.74055	-1.75392	-1.63913	-1.8634	-1.86921	-1.01277	-1.62038	-1.66686	-1.69989	-1.8614	-1.87639	-1.74839	-1.85779	-1.59811	-1.90767	-1.89034	-1.91743	-1.50693	-1.50007	-1.40278	-1.84658	-1.89517	-1.57719	-1.32757	-1.76922	-1.76922	-1.78052	-1.82456	-1.6648	-1.46317	-1.43028	-1.76814	-1.87086	-1.82896	-1.87086	-1.39802	-1.5327	-1.33296	-1.78605	-1.47723	-1.82134	-1.39412	-1.56949	-1.44333	-1.85809	NSP14
KNLSDRVVF	-1.87312	-1.69647	-1.887	-1.8455	-1.82357	-1.71192	-1.64655	-1.96389	-1.87311	-1.87677	-1.79862	-1.79957	-1.7768	-1.17512	-1.38787	-0.927794	-1.87835	-1.87925	-1.53782	-1.53782	-1.30092	-1.00271	-0.858295	-1.55485	-0.382237	-0.926656	-1.87124	-1.83983	-1.85018	-1.85432	-1.89303	-1.85432	-1.60565	-1.45254	-1.64593	-1.75118	-1.67004	-1.05979	0.807377	-0.762188	-1.58461	-1.05979	-1.60584	-1.56987	-1.84696	-1.62646	-1.83506	-1.61034	-1.80864	-1.88557	-1.66229	-1.32287	-1.63282	-1.68796	-1.81354	-1.69309	-1.43949	-1.80997	-1.72013	-1.18984	-1.69429	-1.70847	-1.71086	-1.74811	-1.66521	-1.87166	-1.8547	-0.893242	-1.64501	-1.72323	-1.73363	-1.88305	-1.87623	-1.80649	-1.8612	-1.56468	-1.9297	-1.8858	-1.92765	-1.12043	-0.844161	-0.855999	-1.90851	-1.7828	-1.60119	-1.08843	-1.53413	-1.53413	-1.72438	-1.7063	-1.74022	-1.53361	-1.52628	-1.77388	-1.76578	-1.71696	-1.76578	-1.51584	-1.38645	-1.05942	-1.45183	-1.16245	-1.56599	-0.866867	-1.25075	-1.30508	-1.69093	NSP14
LKNLSDRVVFV	-1.78136	-1.7608	-1.79521	0.602199	0.988176	-0.184248	-0.153315	-1.53043	0.734946	-0.865829	-1.70413	-1.75514	-1.83719	-1.8507	-1.87819	-1.83583	-1.93491	-1.89285	-1.79135	-1.79135	-1.33515	-1.65588	-1.52039	-1.65993	-1.6873	-1.78797	-1.80773	-1.7932	-1.81608	-1.8417	-1.30022	-1.8417	-1.87968	-1.83276	-1.52352	-1.62439	-1.76433	-1.69979	-0.920341	-1.85825	-1.7539	-1.69979	-1.83729	-1.78866	-1.91069	-1.691	-1.81729	-1.87926	-1.91592	-1.94875	-1.90013	-1.77081	-1.80998	-1.7754	-1.74289	-1.85469	-1.82624	-1.86858	-1.78576	-1.69536	-1.86029	-1.88626	-1.88096	-1.88452	-1.87107	-1.87703	-1.92163	-1.58721	-1.84552	-1.73261	-1.79405	-1.85641	-1.85263	-1.80783	-1.80782	-1.64709	-1.8746	-1.91046	-1.91667	-1.83375	-1.84657	-1.78027	-1.8225	-1.84121	-1.70397	-1.81957	-1.894	-1.894	-1.76738	-1.71927	-1.47811	-1.59719	-1.6884	-1.60855	-1.89869	-1.86406	-1.89869	-1.71688	-1.6412	-1.69358	-1.61324	-1.62153	-1.74052	-1.69656	-1.6075	-1.70161	-1.5395	NSP14
KNLSDRVVFV	-1.70226	-1.59512	-1.72434	1.19423	1.58469	0.532629	0.415646	-1.34149	1.42297	-0.458163	-1.30903	-1.36201	-1.61235	-1.70347	-1.76273	-1.65239	-1.8969	-1.83459	-1.67665	-1.67665	-0.288803	-1.20759	-0.960757	-1.14649	-1.30208	-1.25034	-1.70378	-1.64523	-1.70231	-1.72769	-0.828077	-1.72769	-1.77648	-1.69075	-1.3914	-1.14109	-1.76324	-1.512	-1.30534	-1.68204	-1.87542	-1.512	-1.87639	-1.81932	-1.90335	-1.58517	-1.76327	-1.9136	-1.91516	-1.94227	-1.90763	-1.48579	-1.83635	-1.79841	-1.78388	-1.8174	-1.65845	-1.79891	-1.66616	-1.50926	-1.73635	-1.79084	-1.79878	-1.7715	-1.76807	-1.79213	-1.87811	-1.3838	-1.76863	-1.62448	-1.75563	-1.87295	-1.83914	-1.79952	-1.80305	-1.54682	-1.84563	-1.87061	-1.88694	-1.57493	-1.58794	-1.34993	-1.83336	-1.69219	-1.5447	-1.75828	-1.83414	-1.83414	-1.58514	-1.5103	-1.39719	-1.43563	-1.60188	-1.36511	-1.81886	-1.75839	-1.81886	-1.6166	-1.52658	-1.57528	-0.903965	-1.2745	-1.32049	-1.46291	-1.23757	-1.55564	-1.26318	NSP14
KNLSDRVVFVL	-1.56958	-1.48649	-1.60949	-0.240479	0.247552	-0.828697	-0.82328	-1.73214	-0.267083	-1.28416	-1.73871	-1.73078	-1.73078	-1.49737	-1.6428	-1.457	-1.919	-1.90238	-1.73556	-1.73556	-1.39414	-1.47218	-1.22998	-1.50711	-1.03276	-1.32875	-1.81345	-1.78179	-1.82766	-1.8375	-1.55045	-1.8375	-1.76165	-1.62288	-1.36585	-1.61648	-1.72099	-1.69953	-1.40354	-0.952402	-1.82596	-1.69953	-1.78823	-1.72666	-1.86177	-1.55851	-1.81886	-1.84064	-1.80925	-1.87007	-1.85876	-1.44804	-1.62642	-1.56309	-1.78618	-1.68414	-1.41073	-1.80596	-1.72708	-1.33578	-1.83074	-1.84672	-1.83009	-1.82466	-1.82546	-1.88098	-1.90375	-1.24841	-1.61583	-1.75908	-1.83169	-1.86579	-1.81841	-1.82815	-1.83171	-1.62558	-1.92052	-1.92019	-1.93195	-0.932531	-0.60762	-0.426319	-1.87202	-1.73839	-1.7191	-1.66523	-1.7053	-1.7053	-1.6946	-1.11596	-1.78778	-1.66668	-1.71162	-1.66067	-1.59967	-1.35209	-1.59967	-1.7029	-1.70656	-1.65293	-1.23666	-1.3842	-1.31686	-1.45769	-1.3799	-1.65271	-1.36469	NSP14
LSDRVVFVL	-0.371356	-0.680107	-0.447428	-0.706016	-0.55509	-0.415217	0.0154907	-1.24081	-0.860302	-1.1891	-1.70783	-1.62698	-1.60414	-1.31786	-1.38329	-1.16794	-1.83245	-1.80914	-1.54045	-1.54045	-1.50934	-1.31701	-1.13519	-1.59947	-0.962425	-0.792966	-1.77116	-1.74463	-1.721	-1.66899	-1.11961	-1.66899	-1.48816	-1.13893	-1.33581	-1.4393	-1.3306	-1.4256	-0.706129	0.520655	-1.46597	-1.4256	-1.59204	-1.46306	-1.81506	-1.59414	-1.80571	-1.11849	-0.829947	-1.20699	-1.17898	-1.26178	-1.17109	-0.470508	-1.46695	-1.37228	-1.45206	-1.79261	-1.62792	-1.26525	-1.81698	-1.83449	-1.79922	-1.76297	-1.80413	-1.85486	-1.61842	-1.23122	-1.40538	-1.63106	-1.72195	-1.49455	-1.22185	-1.5336	-1.42001	-1.27757	-1.65364	-1.77983	-1.77505	-0.487297	0.210405	0.596399	-1.76018	-1.10104	-0.748885	-0.0093744	0.163271	0.163271	-1.13876	0.989955	-1.4783	-0.933484	-1.16551	-1.21658	0.454965	0.897909	0.454965	-0.626008	-0.463433	-1.03431	0.352148	0.0869919	0.277629	0.409024	0.209673	-0.333882	0.549043	NSP14
KNLSDRVVFVLW	-1.5931	-1.41542	-1.6563	-1.07568	-0.77137	-1.36428	-1.3733	-1.88133	-1.04423	-1.70331	-1.77653	-1.76667	-1.80106	-1.10779	-1.39669	-1.22517	-1.8027	-1.86531	-1.64331	-1.64331	-1.4974	-1.49317	-1.17787	-1.57905	-0.348597	-1.22736	-1.76569	-1.76253	-1.84161	-1.78237	-1.78307	-1.78237	-1.87448	-1.81864	-1.67092	-1.71484	-1.86046	-1.71762	-1.58513	-0.993466	-1.88452	-1.71762	-1.76465	-1.72229	-1.76841	-1.61652	-1.85246	-1.85549	-1.92972	-1.94707	-1.86187	-1.57566	-1.77336	-1.83288	-1.89684	-1.87944	-1.7145	-1.88004	-1.77976	-1.53771	-1.2212	-1.35692	-1.4	-1.66182	-1.32951	-1.85656	-1.93791	-1.33805	-1.87073	-1.72519	-1.8752	-1.89352	-1.86748	-1.83368	-1.8284	-1.66622	-1.93826	-1.94122	-1.94439	-0.0460189	-0.62251	0.261663	-1.92554	-1.91836	-1.83494	-1.82996	-1.92	-1.92	-1.80374	-1.69372	-1.86185	-1.81403	-1.8433	-1.82881	-1.89416	-1.8061	-1.89416	-1.82194	-1.84937	-1.77702	-1.75064	-1.70281	-1.80105	-1.80147	-1.78698	-1.83847	-1.81866	NSP14
LSDRVVFVLW	-0.841267	-0.745554	-0.93394	-1.59425	-1.46791	-1.4469	-1.38252	-1.79519	-1.66413	-1.78702	-1.69466	-1.68595	-1.65988	-1.09702	-1.26709	-1.12633	-1.67567	-1.79114	-1.45303	-1.45303	-1.29236	-1.34619	-1.01083	-1.56949	-0.416058	-0.736371	-1.74361	-1.73667	-1.78012	-1.65891	-1.66158	-1.65891	-1.8066	-1.72126	-1.64198	-1.64995	-1.82186	-1.46956	-1.29653	0.825417	-1.77379	-1.46956	-1.63582	-1.52875	-1.71736	-1.66602	-1.83921	-1.58638	-1.80468	-1.86947	-1.57375	-1.42664	-1.61278	-1.73759	-1.86493	-1.81527	-1.70428	-1.83712	-1.70674	-1.43059	-0.827475	-1.02707	-1.12487	-1.52303	-0.986587	-1.78673	-1.80497	-1.24965	-1.84314	-1.57346	-1.82181	-1.7077	-1.64926	-1.64573	-1.57156	-1.43972	-1.82823	-1.8716	-1.88423	1.35813	1.07738	1.83923	-1.92195	-1.79694	-1.53581	-1.38182	-1.68396	-1.68396	-1.65794	-1.08377	-1.81277	-1.67988	-1.75402	-1.80787	-1.53597	-1.22671	-1.53597	-1.50145	-1.50446	-1.63455	-1.36858	-1.11076	-1.43562	-1.3142	-1.26514	-1.45917	-1.4346	NSP14
LSDRVVFVLWA	-1.25758	-1.2742	-1.42694	-1.63542	-1.61569	-1.56164	-1.45988	-1.87356	-1.69948	-1.86777	-1.79956	-1.79196	-1.76352	-1.7376	-1.79512	-1.76008	-1.92647	-1.92387	-1.79385	-1.79385	-1.50966	-1.66938	-1.63853	-1.77397	-1.5173	-1.73667	-1.85176	-1.85501	-1.87308	-1.84669	-1.66887	-1.84669	-1.88123	-1.82777	-1.79338	-1.80627	-1.84306	-1.82688	-1.73	-1.05486	-1.87424	-1.82688	-1.83024	-1.76924	-1.82441	-1.40714	-1.51636	-1.87004	-1.89458	-1.93335	-1.87675	-1.69693	-1.85304	-1.82413	-1.68564	-1.8871	-1.79133	-1.76528	-1.6104	-1.6154	-1.71453	-1.77386	-1.76455	-1.84929	-1.7609	-1.6806	-1.93726	-1.66577	-1.92736	-1.77233	-1.73644	-1.86032	-1.85033	-1.85279	-1.82972	-1.77176	-1.74398	-1.85746	-1.87487	-0.444666	-0.817613	0.00616713	-1.56144	-1.90485	-1.83858	-1.78145	-1.88042	-1.88042	-1.81431	-1.57277	-1.87964	-1.8586	-1.85909	-1.86767	-1.78918	-1.6502	-1.78918	-1.80785	-1.82891	-1.84537	-1.65792	-1.64315	-1.74242	-1.77569	-1.76303	-1.82967	-1.74801	NSP14
VVFVLWAHGF	-1.70978	-1.52944	-1.71942	-1.44165	-1.29766	-1.12807	-1.11958	-1.83277	-1.63598	-1.46665	-1.40466	-1.37577	-1.36913	0.358863	-0.342454	0.15938	-1.50296	-1.30084	-0.257458	-0.257458	-1.3254	-0.822062	-0.270581	-1.09405	0.309786	0.0473916	-1.39726	-1.33485	-1.30224	-1.18943	-1.35971	-1.18943	-1.77117	-1.70405	-1.57985	-1.63237	-1.78366	-0.299712	-0.324953	0.0636572	-1.65929	-0.299712	-1.48465	-1.38049	-1.79801	-1.60091	-1.81028	-1.37719	-1.81457	-1.87075	-1.59143	-1.60262	-1.7966	-1.874	-1.90362	-1.80308	-1.73053	-1.84664	-1.72977	-1.54867	-1.52847	-1.55222	-1.59305	-1.66881	-1.52593	-1.81078	-1.66456	-1.05821	-1.82768	-1.70993	-1.79119	-1.70581	-1.78971	-1.56671	-1.69361	-1.28384	-1.82615	-1.86004	-1.84541	-0.849979	-0.785128	-0.735041	-1.89689	-1.81279	-1.31205	-0.975836	-1.63301	-1.63301	-1.75644	-1.82382	-1.77051	-1.71456	-1.62823	-1.86554	-1.86653	-1.85808	-1.86653	-1.25426	-1.31051	-0.86908	-1.67482	-1.05363	-1.7417	-1.37144	-1.40746	-1.32116	-1.6561	NSP14
VVFVLWAHGFEL	-1.76381	-1.67612	-1.76261	0.621021	0.353479	-0.296968	0.0212718	-1.31728	0.155237	-0.0525708	-1.56796	-1.53484	-1.58283	-1.2343	-1.4977	-1.3156	-1.82244	-1.78281	-1.24697	-1.24697	-1.26563	-1.39683	-1.01821	-1.17219	-0.815328	-0.90927	-1.49306	-1.47668	-1.61187	-1.56015	-0.95188	-1.56015	-1.61382	-1.45609	-1.26464	-1.40636	-1.70368	-1.24555	-1.02352	-0.825243	-1.75778	-1.24555	-1.74458	-1.63654	-1.84619	-1.59203	-1.78586	-1.68907	-1.67142	-1.76197	-1.79535	-1.60312	-1.72597	-1.65768	-1.78222	-1.75785	-1.67078	-1.82605	-1.73503	-1.54654	-1.76062	-1.79621	-1.8005	-1.80693	-1.78466	-1.85724	-1.78646	-1.30797	-1.55239	-1.77316	-1.79894	-1.78656	-1.78545	-1.71765	-1.75139	-1.50139	-1.79518	-1.8263	-1.81255	-1.48806	-1.41937	-1.4267	-1.80362	-1.60232	-1.49637	-1.1398	-1.27374	-1.27374	-1.66238	-1.71084	-1.73051	-1.6898	-1.62772	-1.70543	-1.72268	-1.73541	-1.72268	-1.43665	-1.31779	-1.25108	-1.318	-1.15721	-1.47954	-1.24543	-1.31522	-1.33481	-1.17856	NSP14
FVLWAHGFEL	-1.52655	-1.38849	-1.50854	1.96417	1.84894	1.07417	1.55783	-0.0189001	1.81417	1.37325	-1.45694	-1.40268	-1.53647	-0.933075	-1.26705	-1.03792	-1.51465	-1.39826	-0.558017	-0.558017	-1.28622	-1.27572	-0.887308	-1.00407	-0.606577	-0.775049	-1.24265	-1.10136	-1.1967	-1.21629	0.27386	-1.21629	-0.987274	-0.694884	-0.213109	-0.999871	-1.35315	-0.68052	-0.40344	-0.624973	-1.39518	-0.68052	-1.54148	-1.27022	-1.64523	-1.20449	-1.64787	-0.859945	-0.771624	-1.03184	-1.26798	-1.37346	-1.33651	-0.759952	-1.30525	-1.45274	-1.31216	-1.67098	-1.55107	-1.20012	-1.69829	-1.72408	-1.75171	-1.70897	-1.69265	-1.79765	-1.41206	-0.936585	-0.919872	-1.62708	-1.61917	-1.559	-1.50468	-1.56603	-1.5119	-1.3751	-1.23207	-1.5425	-1.46088	-1.39653	-1.24175	-1.16236	-1.51134	-1.03753	-0.626449	0.236977	0.291358	0.291358	-1.24307	-1.16477	-1.41381	-1.31022	-1.06188	-1.24466	-0.924538	-1.17237	-0.924538	-0.502203	-0.417684	-0.502648	-0.681487	-0.505139	-0.891527	-0.364303	-0.619438	-0.491499	0.0491194	NSP14
VLWAHGFEL	-1.58554	-1.47405	-1.56926	2.04191	1.84588	0.97939	1.65561	0.195642	2.00612	1.4973	-1.10497	-0.926341	-1.42368	-0.313652	-0.78697	-0.550133	-1.78084	-1.74623	-0.202842	-0.202842	-1.11548	-0.817378	-0.52659	-0.431611	0.265808	0.769296	-1.25709	-1.14533	-1.58538	-1.60737	-1.00458	-1.60737	-1.01625	-0.552403	-0.217789	-0.452443	-1.04126	-0.406472	0.7764	-0.455171	-1.25611	-0.406472	-1.44763	-1.17132	-1.55765	-1.03083	-1.57514	-1.02262	-0.922178	-1.21819	-1.35232	-0.898909	-1.12011	-0.520242	-1.21489	-1.28501	-0.974797	-1.5166	-1.37293	-0.826132	-1.62821	-1.6201	-1.66812	-1.61086	-1.58074	-1.7054	-1.48871	-0.433645	-0.232762	-1.47313	-1.45086	-1.57854	-1.53976	-1.41411	-1.49267	-0.946435	-1.50358	-1.61051	-1.50883	-1.42572	-1.04939	-1.20068	-1.39691	-0.635096	-0.992221	-0.0309072	0.0240354	0.0240354	-1.04711	-0.872162	-1.21194	-1.05688	-0.535669	-1.04398	-0.879893	-1.04391	-0.879893	-0.760054	-0.488243	-0.0162894	-0.772807	-0.56001	-0.940758	-0.188174	-0.417415	-0.609556	0.305254	NSP14
LWAHGFEL	-1.83749	-1.67969	-1.83487	0.121065	-0.274209	-1.12825	-0.581906	-1.61979	-0.244544	-0.660252	-1.81742	-1.80284	-1.86623	-0.988848	-1.0713	-0.379081	-1.92454	-1.91311	-1.48469	-1.48469	-1.654	-1.58901	-1.24978	-1.60389	-0.978538	-1.65351	-1.74127	-1.73031	-1.85633	-1.87585	-1.76028	-1.87585	-1.66505	-1.49812	-1.07898	-1.60243	-1.64441	-1.60765	-1.26044	-1.72315	-1.71597	-1.60765	-1.70673	-1.60847	-1.88371	-1.63335	-1.83362	-1.7145	-1.72235	-1.81253	-1.79075	-1.63622	-1.74975	-1.6335	-1.74273	-1.79318	-1.67746	-1.84258	-1.7567	-1.54466	-1.84433	-1.87046	-1.85592	-1.86618	-1.85507	-1.89471	-1.84636	-1.47272	-1.63837	-1.83891	-1.854	-1.77008	-1.81912	-1.69976	-1.76474	-1.5951	-1.85784	-1.88066	-1.88181	-1.80725	-1.77094	-1.76324	-1.8167	-1.56635	-1.78035	-1.49916	-1.64555	-1.64555	-1.43299	-1.74449	-1.74432	-1.69892	-1.31878	-1.59623	-1.78375	-1.74087	-1.78375	-1.63868	-1.55587	0.0642208	-1.74496	-1.70228	-1.79203	-1.38095	-1.61153	-1.55204	-1.55329	NSP14
VLWAHGFELTSM	-1.73051	-1.62059	-1.73986	0.00435603	-0.266208	-0.960414	-0.481632	-1.57226	-0.462967	-0.51987	-1.49484	-1.58238	-1.77345	-1.45835	-1.58853	-1.3639	-1.84752	-1.77401	-1.13871	-1.13871	-1.54594	-1.36412	-1.27328	-1.34489	-1.14671	-1.13855	-1.6441	-1.60084	-1.70435	-1.79659	-1.71236	-1.79659	-1.43456	-1.24106	-1.01766	-1.56198	-1.66519	-0.523687	-0.314457	-1.29836	-1.47485	-0.523687	-1.70451	-1.58944	-1.8351	-1.5854	-1.79785	-1.52789	-1.70944	-1.80008	-1.71294	-1.68675	-1.51639	-1.57078	-1.72119	-1.79929	-1.72846	-1.85408	-1.74587	-1.58422	-1.78343	-1.81492	-1.82782	-1.83454	-1.80251	-1.86085	-1.72909	-1.32963	-1.68668	-1.77989	-1.76996	-1.82725	-1.84269	-1.78383	-1.83118	-1.64048	-1.82842	-1.80511	-1.82683	-1.68512	-1.689	-1.62677	-1.81468	-1.64971	-1.62318	-1.19302	-1.51549	-1.51549	-1.67847	-1.7875	-1.79296	-1.74618	-1.60433	-1.72343	-1.81403	-1.7734	-1.81403	-1.41322	-1.44499	-1.0917	-1.70973	-1.48358	-1.7639	-1.33683	-1.55187	-1.45646	-1.54216	NSP14
WAHGFELTSM	-1.60821	-1.40694	-1.60196	-1.4877	-1.00172	-0.535651	-0.844462	-1.88343	-1.58869	-1.62738	-1.79677	-1.81855	-1.80703	-1.64038	-1.72036	-1.59196	-1.28403	-1.03861	-1.40131	-1.40131	-1.4795	-1.35125	-1.11734	-1.75681	-1.28168	-1.63035	-1.75635	-1.70091	-0.994223	-1.50508	-0.819971	-1.50508	-1.03274	-0.746602	-0.942219	-1.69108	-1.17856	-0.362969	0.343097	-0.14314	-0.567574	-0.362969	-1.51678	-1.33128	-1.81578	-1.52223	-1.75321	0.239547	-0.527602	-0.702136	-0.817495	-1.62502	-0.674586	-0.418102	-1.23127	-1.58298	-1.56917	-1.80379	-1.67001	-1.37741	-1.71108	-1.75226	-1.76005	-1.77034	-1.70485	-1.84115	-1.01781	-1.20782	-1.57673	-1.65863	-1.63362	-1.41166	-1.51605	-1.47887	-1.4866	-1.35369	-1.38779	-1.53266	-1.54465	-1.28782	-1.21707	-0.865452	-1.68641	-1.51372	-0.09741	0.912716	0.510266	0.510266	-1.59175	-1.54726	-1.38606	-1.3615	-1.28989	-1.59881	-1.17819	-1.47519	-1.17819	0.359022	0.423037	-0.435421	-0.95087	-0.282264	-1.13648	0.547784	-0.444566	0.352832	-0.806119	NSP14
WAHGFELTSMK	-1.7793	-1.56956	-1.79754	-1.81545	-1.74784	-1.62944	-1.66277	-1.94404	-1.85766	-1.8905	-1.1276	-1.15403	-0.784273	-1.85939	-1.8933	-1.8409	-1.84575	-1.75988	-1.63022	-1.63022	-1.12476	-1.53811	-1.51635	-1.38658	-1.67556	-1.85698	-1.52866	-1.27426	-1.07676	0.227165	-1.66745	0.227165	-1.74204	-1.65386	-1.64568	-1.88122	-1.77135	-1.58913	-1.35266	-1.58258	-1.62743	-1.58913	-1.78224	-1.71587	-1.89258	-1.5908	-1.70409	-1.54934	-1.76586	-1.83625	-1.76504	-1.87017	-1.71263	-1.62712	-1.76505	-1.8693	-1.8537	-1.90193	-1.8615	-1.80061	-1.84128	-1.85937	-1.87548	-1.90459	-1.83331	-1.90322	-1.82061	-1.58564	-1.90706	-1.88459	-1.85529	-1.81226	-1.86651	-1.82978	-1.82623	-1.80108	-1.80635	-1.80912	-1.85117	-1.66244	-1.7682	-1.53166	-1.85623	-1.88488	-1.57162	-1.28971	-1.55064	-1.55064	-1.80743	-1.87403	-1.83704	-1.75499	-1.76037	-1.88832	-1.84775	-1.86607	-1.84775	-1.40601	-1.45067	-1.56879	-1.76996	-1.45532	-1.82706	-1.4159	-1.58702	-1.4388	-1.73558	NSP14
HGFELTSMK	-1.82139	-1.64151	-1.84888	-1.83585	-1.74863	-1.64341	-1.70019	-1.94626	-1.86533	-1.8845	-0.340765	-0.374084	0.0958256	-1.81534	-1.8569	-1.7812	-1.83696	-1.78842	-1.45799	-1.45799	0.0697236	-1.17464	-1.14092	-0.557149	-1.33196	-1.67009	-1.09886	-0.623902	-0.924326	0.862393	-1.49741	0.862393	-1.80846	-1.73555	-1.79192	-1.8173	-1.82095	-1.61744	-1.5002	-1.63607	-1.7904	-1.61744	-1.75093	-1.70004	-1.87879	-1.46874	-1.60045	-1.67486	-1.88413	-1.92454	-1.79527	-1.83418	-1.88541	-1.85482	-1.79115	-1.87389	-1.84279	-1.85459	-1.83808	-1.80266	-1.86655	-1.86991	-1.88165	-1.92766	-1.85091	-1.90624	-1.84771	-1.46644	-1.89873	-1.8507	-1.82978	-1.83295	-1.85226	-1.82377	-1.80811	-1.79094	-1.69797	-1.7484	-1.74952	-1.66853	-1.71272	-1.55319	-1.77762	-1.87213	-1.6158	-1.60965	-1.85935	-1.85935	-1.78282	-1.88112	-1.68249	-1.58113	-1.6775	-1.85932	-1.8937	-1.91431	-1.8937	-1.54324	-1.43077	-1.53983	-1.72621	-1.40578	-1.81057	-1.48863	-1.53095	-1.4055	-1.72597	NSP14
WAHGFELTSMKY	-0.0467292	0.051196	-0.420985	-1.82668	-1.7672	-1.70811	-1.71078	-1.94362	-1.86702	-1.90753	-1.61894	-1.67711	-1.58283	-1.77933	-1.83802	-1.76845	-1.58297	-1.17884	0.192641	0.192641	-1.61685	-0.436954	-0.729418	-1.6629	-1.14856	-1.72691	-1.73706	-1.63803	-1.30692	-1.05513	-1.7462	-1.05513	-1.78455	-1.71496	-1.68158	-1.86262	-1.77824	-0.349526	0.014906	-0.299612	-1.32219	-0.349526	-1.35616	-1.28108	-1.85877	-1.6483	-1.80184	-0.0391046	-1.69464	-1.79461	-0.994176	-1.88075	-1.79411	-1.75462	-1.81824	-1.85339	-1.85672	-1.89741	-1.81008	-1.81206	-1.70223	-1.72123	-1.71182	-1.87161	-1.67162	-1.87952	-1.50317	-1.42294	-1.90688	-1.85006	-1.76881	-1.78382	-1.83891	-1.77114	-1.82275	-1.75004	-1.76715	-1.81573	-1.84243	-1.3816	-1.61196	-1.07074	-1.88412	-1.89626	-0.646274	0.0681761	-1.57478	-1.57478	-1.72909	-1.75609	-1.6666	-1.43367	-1.49389	-1.8733	-1.81925	-1.78037	-1.81925	-0.517963	-0.598839	-1.11082	-1.70747	-0.37778	-1.7931	-0.394452	-0.891146	-0.5824	-1.71354	NSP14
HGFELTSMKY	-0.840953	-0.0688609	-1.00267	-1.83663	-1.76786	-1.71435	-1.73925	-1.93828	-1.87279	-1.88761	-1.18146	-1.33622	-1.0819	-1.72523	-1.79788	-1.63495	-1.59774	-1.27126	0.627972	0.627972	-1.07802	0.561679	-0.0240586	-1.45957	-0.60816	-1.48128	-1.65574	-1.49174	-1.2332	-0.797947	-1.71656	-0.797947	-1.83113	-1.77957	-1.78182	-1.75278	-1.77215	-0.0279771	0.217958	-0.233022	-1.24949	-0.0279771	-1.3087	-1.29558	-1.82335	-1.60375	-1.7471	-0.470049	-1.77032	-1.84831	-1.11267	-1.84595	-1.77592	-1.83075	-1.82468	-1.8528	-1.83963	-1.87679	-1.78637	-1.80297	-1.68463	-1.68245	-1.63407	-1.85903	-1.63352	-1.86455	-1.53129	-1.18134	-1.88368	-1.81766	-1.75607	-1.73274	-1.80323	-1.66998	-1.77412	-1.60234	-1.7542	-1.80807	-1.8073	-1.19502	-1.42231	-0.848094	-1.8613	-1.87079	-0.876241	-0.492417	-1.75457	-1.75457	-1.62423	-1.75199	-1.49857	-1.25778	-1.27983	-1.8608	-1.87028	-1.81854	-1.87028	-0.792294	-0.729027	-0.681145	-1.661	-0.49473	-1.78097	-0.709507	-0.92582	-0.665055	-1.72351	NSP14
FELTSMKY	-1.33311	-0.787041	-1.49838	-1.90934	-1.92288	-1.89523	-1.86422	-1.97296	-1.91953	-1.95329	-1.87369	-1.89487	-1.8824	-1.88437	-1.90893	-1.86707	-1.90121	-1.8142	-0.874743	-0.874743	-1.87829	-1.36698	-1.52196	-1.87783	-1.61215	-1.92993	-1.88341	-1.88155	-1.83594	-1.86139	-1.94993	-1.86139	-1.90091	-1.86989	-1.82911	-1.86758	-1.87653	-1.35234	-0.245616	-1.8183	-1.53705	-1.35234	0.900457	0.0438316	-1.90486	-1.76732	-1.86971	-1.51885	-1.87198	-1.9202	-1.61655	-1.57282	-1.83775	-1.86297	-1.85323	-1.55577	-1.35554	-1.53282	-1.32343	-1.26869	-1.00801	-0.839664	-0.99216	-1.69404	-0.742791	-1.64194	-1.89535	-0.702906	-1.90925	-1.40598	-1.34569	-1.86987	-1.90661	-1.75949	-1.89128	-1.75753	-1.91669	-1.92364	-1.94302	-1.87599	-1.92292	-1.8505	-1.87179	-1.95926	-1.71609	-1.48423	-1.91883	-1.91883	-1.77244	-1.8355	-1.81231	-1.69849	-1.65487	-1.89962	-1.91173	-1.86418	-1.91173	-1.60013	-1.71159	-1.33448	-1.90643	-1.54932	-1.92521	-1.62097	-1.68852	-1.75139	-1.90558	NSP14
FELTSMKYFV	-1.54355	-1.30441	-1.56268	1.42251	1.71309	0.633092	0.733721	-0.980112	1.45643	0.0578331	-1.63656	-1.55545	-1.71049	-1.52994	-1.64589	-1.60867	-1.82904	-1.76466	-1.11978	-1.11978	-1.55727	-1.52735	-1.16607	-1.36785	-1.33698	-1.64691	-1.42355	-1.37357	-1.62228	-1.49927	-0.00259798	-1.49927	-1.74495	-1.67254	-1.21034	-0.826536	-1.70832	-1.43319	-1.01186	-1.81182	-1.67335	-1.43319	-0.9088	-0.723126	-1.77421	-1.48654	-1.64537	-1.66615	-1.68324	-1.77466	-1.71621	-0.477613	-1.44571	-1.43209	-1.42619	-0.474452	0.515643	-0.223641	0.0435146	0.331484	-0.762977	-0.757493	-1.10817	-1.01348	-0.658473	-0.655409	-1.8247	-0.37503	-1.58754	0.145245	-0.514008	-1.64607	-1.62532	-1.31965	-1.55977	-1.19131	-1.44698	-1.77556	-1.72507	-1.69846	-1.76126	-1.57844	-1.36903	-1.79798	-1.48858	-1.66306	-1.7608	-1.7608	-1.54648	-1.59128	-1.56086	-1.60307	-1.64661	-1.55123	-1.7434	-1.73763	-1.7434	-1.51921	-1.51186	-1.56317	-1.49598	-1.54679	-1.63692	-1.59262	-1.52602	-1.50744	-1.35569	NSP14
LTSMKYFVK	-1.32169	-1.0947	-1.4152	-1.72164	-1.63449	-1.5887	-1.59899	-1.89403	-1.73167	-1.79518	0.497901	0.805264	1.31731	-1.72113	-1.72356	-1.68706	-1.86448	-1.777	-1.24308	-1.24308	0.753501	-1.12093	-1.03337	0.506124	-1.3251	-1.466	-0.488088	-0.0200711	-1.02633	0.886458	-1.61595	0.886458	-1.83007	-1.75766	-1.52858	-1.87687	-1.79426	-1.61645	-1.59577	-1.43018	-1.83936	-1.61645	-1.76313	-1.63884	-1.8923	-1.54888	-1.71294	-1.78858	-1.92773	-1.95325	-1.83947	-1.79766	-1.93426	-1.8793	-1.82359	-1.89331	-1.8835	-1.8855	-1.77989	-1.76416	-1.84207	-1.87996	-1.86447	-1.91779	-1.86984	-1.8411	-1.85762	-1.51077	-1.92455	-1.87216	-1.81545	-1.89064	-1.90041	-1.89941	-1.85957	-1.86303	-1.78843	-1.81604	-1.84308	-1.47468	-1.6486	-1.37107	-1.85739	-1.86365	-1.62796	-1.53681	-1.88304	-1.88304	-1.75707	-1.84734	-1.74025	-1.39977	-1.58422	-1.79721	-1.90145	-1.88327	-1.90145	-1.53396	-1.49531	-1.53482	-1.66245	-1.09226	-1.77035	-1.19175	-1.20214	-1.37859	-1.75146	NSP14
FELTSMKYFVKI	-1.67133	-1.47366	-1.69846	-1.06101	-0.867223	-0.896306	-0.607687	-1.76556	-1.22203	-1.52297	-1.61098	-1.53256	-1.40762	-1.44683	-1.59946	-1.51763	-1.84193	-1.82458	-1.67867	-1.67867	-1.49819	-1.66808	-1.45528	-1.46045	-1.35345	-1.53182	-1.616	-1.52722	-1.70105	-1.28086	-1.05336	-1.28086	-1.82741	-1.76726	-1.29992	-1.29491	-1.71692	-1.62082	-1.2689	-1.11468	-1.80178	-1.62082	-1.17515	-1.00791	-1.81141	-1.52887	-1.7319	-1.81425	-1.81968	-1.87756	-1.84289	-0.629888	-1.54574	-1.6203	-1.70021	-0.70908	-0.0665123	-0.994985	-0.597827	0.0158329	-0.916855	-0.996093	-1.2912	-1.1466	-0.9099	-1.17542	-1.87268	-0.853855	-1.65597	-0.273936	-1.05648	-1.63403	-1.69298	-1.42483	-1.55619	-1.15486	-1.70825	-1.81977	-1.83536	-1.31614	-1.31467	-1.18967	-1.72867	-1.82607	-1.613	-1.41791	-1.59222	-1.59222	-1.76829	-1.77457	-1.73297	-1.76707	-1.79168	-1.7603	-1.77979	-1.80792	-1.77979	-1.53503	-1.39578	-1.64504	-1.25805	-1.34252	-1.49806	-1.37905	-1.38756	-1.41591	-1.49132	NSP14
LTSMKYFVKI	-1.43744	-1.35058	-1.47347	-0.874409	-0.53447	-0.3104	-0.0978887	-1.67906	-1.07201	-1.24918	-1.04585	-0.905469	-0.686205	-1.09849	-1.22456	-1.16866	-1.71239	-1.69776	-1.59587	-1.59587	-0.598028	-1.31708	-0.928033	-1.06181	-0.911873	-0.600572	-1.59749	-1.43178	-1.4851	-1.12651	-0.0862317	-1.12651	-1.66786	-1.55216	-1.00285	-1.35373	-1.61581	-1.32106	-1.08616	0.100475	-1.79494	-1.32106	-1.78856	-1.66482	-1.83765	-1.58673	-1.74567	-1.80855	-1.8105	-1.86358	-1.84251	-1.49872	-1.74213	-1.76219	-1.76433	-1.79966	-1.73411	-1.82863	-1.67056	-1.51329	-1.66063	-1.73682	-1.76693	-1.73696	-1.70666	-1.79823	-1.79219	-1.46544	-1.78289	-1.53914	-1.70549	-1.46654	-1.54605	-1.50244	-1.34714	-0.978421	-1.62637	-1.72602	-1.77839	-0.173804	-0.17103	-0.0555389	-1.84346	-1.67384	-1.41971	-1.22911	-1.48395	-1.48395	-1.71368	-1.63271	-1.58214	-1.55748	-1.72155	-1.65034	-1.72082	-1.72017	-1.72082	-1.36523	-1.16308	-1.49615	-0.588054	-0.662461	-0.994472	-0.964502	-0.865006	-1.10947	-1.22592	NSP14
MKYFVKIGPER	-1.9292	-1.78139	-1.93976	-1.8714	-1.85429	-1.83988	-1.82634	-1.94703	-1.89477	-1.88124	-1.55138	-1.44285	-1.57294	-1.77662	-1.83021	-1.7007	-1.92743	-1.88578	-1.62968	-1.62968	-1.02733	-1.55093	-1.42317	0.503264	-1.32712	-1.86209	-0.0358138	0.333782	-1.64785	-0.662697	-1.82853	-0.662697	-1.89901	-1.88385	-1.81213	-1.91717	-1.8546	-1.85535	-1.67892	-1.91971	-1.80465	-1.85535	-1.75188	-1.68489	-1.85252	-1.12212	-1.49504	-1.89168	-1.95555	-1.97001	-1.92133	-1.91618	-1.89869	-1.85523	-1.75625	-1.90241	-1.87956	-1.87968	-1.86708	-1.8574	-1.88061	-1.88249	-1.88533	-1.93631	-1.87123	-1.89479	-1.95094	-1.52147	-1.90617	-1.89212	-1.85236	-1.93998	-1.95822	-1.91435	-1.94274	-1.88736	-1.89093	-1.8898	-1.90642	-1.86574	-1.93521	-1.87951	-1.67292	-1.96082	-1.89996	-1.87601	-1.96075	-1.96075	-1.90422	-1.96719	-1.85856	-1.80393	-1.77403	-1.92807	-1.97058	-1.96984	-1.97058	-1.84427	-1.84273	-1.67102	-1.94799	-1.87222	-1.96558	-1.8763	-1.89684	-1.85356	-1.94335	NSP14
KYFVKIGPER	-1.90914	-1.69329	-1.92218	-1.81978	-1.79941	-1.78252	-1.78342	-1.92418	-1.83353	-1.79162	-1.2459	-1.05797	-1.21989	-1.48066	-1.60503	-1.25949	-1.91566	-1.86461	-1.51093	-1.51093	0.081414	-0.956622	-0.7677	1.57381	-0.584313	-1.72122	0.0338395	0.28388	-1.60258	-0.841243	-1.82624	-0.841243	-1.88506	-1.85436	-1.78187	-1.928	-1.90813	-1.84285	-1.76375	-1.87816	-1.87037	-1.84285	-1.82393	-1.79074	-1.85907	-1.39443	-1.68979	-1.91955	-1.96893	-1.97752	-1.92099	-1.8987	-1.94628	-1.92453	-1.9008	-1.93172	-1.88568	-1.88849	-1.88705	-1.85494	-1.88196	-1.88812	-1.88947	-1.94907	-1.87146	-1.90787	-1.92055	-1.56229	-1.93106	-1.9332	-1.8839	-1.95816	-1.96074	-1.94827	-1.95131	-1.9242	-1.91963	-1.91457	-1.92765	-1.82599	-1.89259	-1.82543	-1.86332	-1.93334	-1.89184	-1.86719	-1.9556	-1.9556	-1.83553	-1.96276	-1.79099	-1.6951	-1.52415	-1.87914	-1.97003	-1.96336	-1.97003	-1.83871	-1.79468	-1.31212	-1.94329	-1.85732	-1.96317	-1.79537	-1.82615	-1.81036	-1.93708	NSP14
YFVKIGPER	-1.85989	-1.55973	-1.8783	-1.74361	-1.69042	-1.64358	-1.62169	-1.88332	-1.75732	-1.70445	-1.4585	-1.18767	-1.31365	-1.60324	-1.69168	-1.43767	-1.8321	-1.67666	-0.946397	-0.946397	-1.20975	-1.4684	-1.22238	0.398179	-1.04828	-1.79103	0.78199	0.939907	-1.16211	0.149084	-1.68968	0.149084	-1.84313	-1.79372	-1.79516	-1.93071	-1.84798	-1.78238	-1.74413	-1.87503	-1.7579	-1.78238	-1.66345	-1.55514	-1.90245	-1.58484	-1.79616	-1.76269	-1.90514	-1.94036	-1.82719	-1.918	-1.92552	-1.84978	-1.82669	-1.89273	-1.88842	-1.90782	-1.8854	-1.88063	-1.88622	-1.89259	-1.89081	-1.95387	-1.87737	-1.9002	-1.82706	-1.56198	-1.92533	-1.93996	-1.86783	-1.9274	-1.94787	-1.92186	-1.93353	-1.92146	-1.82193	-1.85061	-1.85508	-1.88089	-1.92683	-1.86842	-1.7835	-1.87918	-1.77178	-1.56848	-1.84961	-1.84961	-1.74077	-1.92142	-1.71992	-1.5544	-1.21975	-1.80159	-1.91086	-1.90941	-1.91086	-1.5785	-1.58587	-0.705734	-1.88383	-1.73572	-1.92711	-1.59624	-1.73079	-1.61008	-1.84869	NSP14
KYFVKIGPERT	-1.93601	-1.86959	-1.94413	-1.86215	-1.80716	-1.79911	-1.82839	-1.95552	-1.87623	-1.88207	-1.7523	-1.70734	-1.78027	-1.66534	-1.73917	-1.48587	-1.96429	-1.94916	-1.84408	-1.84408	-0.973186	-1.49838	-1.41293	0.0968774	-1.32698	-1.88615	-1.28994	-1.19831	-1.87742	-1.73543	-1.87496	-1.73543	-1.9041	-1.87451	-1.83234	-1.93117	-1.91796	-1.88984	-1.82493	-1.92634	-1.92468	-1.88984	-1.92053	-1.89865	-1.94352	-1.74335	-1.84161	-1.95011	-1.96339	-1.97518	-1.95345	-1.91076	-1.94874	-1.93437	-1.90504	-1.95161	-1.90909	-1.90751	-1.88963	-1.86648	-1.93605	-1.9465	-1.94027	-1.95594	-1.93752	-1.92796	-1.96618	-1.80884	-1.94103	-1.93364	-1.91013	-1.957	-1.95924	-1.94941	-1.95227	-1.91739	-1.93222	-1.93771	-1.94704	-1.88672	-1.91076	-1.88535	-1.91064	-1.94759	-1.94597	-1.92331	-1.96002	-1.96002	-1.91096	-1.96847	-1.89333	-1.8829	-1.81922	-1.91227	-1.9771	-1.97203	-1.9771	-1.92438	-1.91245	-1.64651	-1.95012	-1.93183	-1.9668	-1.91001	-1.92614	-1.91887	-1.96371	NSP14
IGPERTCCL	-1.83989	-1.73182	-1.85183	-1.73853	-1.56024	-1.46923	-1.59398	-1.76118	-1.69493	-1.69871	-1.87896	-1.89346	-1.87106	-1.62461	-1.59074	-1.37729	-1.89781	-1.89061	-1.87537	-1.87537	-1.63477	-1.70725	-1.50662	-1.83024	-1.58062	-1.80358	-1.88052	-1.87509	-1.82511	-1.91146	-1.70769	-1.91146	-1.58876	-1.41716	-0.748518	-1.86128	-1.28709	-1.68465	-1.47245	-1.65401	-1.79903	-1.68465	-1.86269	-1.78731	-1.953	-1.85772	-1.92645	-1.81813	-1.71545	-1.8225	-1.84031	-1.66153	-1.83403	-1.63506	-1.78219	-1.87271	-1.8289	-1.9184	-1.85362	-1.7112	-1.911	-1.93956	-1.92831	-1.90021	-1.93495	-1.93904	-1.83413	-1.77303	-1.80217	-1.89208	-1.89944	-1.70556	-1.75048	-1.7482	-1.66964	-1.68188	-1.9026	-1.87645	-1.90117	-1.85762	-1.76817	-1.83953	-1.90826	0.605408	-1.6356	-1.37225	-1.13682	-1.13682	-1.49267	-1.47874	-1.26628	-1.4062	-1.11405	-1.34521	-1.61423	-1.42099	-1.61423	-1.41596	-0.976175	-0.577391	-1.48644	-1.54972	-1.47952	-0.573647	-0.937558	-0.890775	-1.39146	NSP14
RRATCFSTA	-1.84158	-1.65327	-1.85671	-1.70402	-1.51316	-1.31335	-1.41266	-1.93684	-1.71351	-1.85248	-1.65762	-1.70069	-1.73216	-1.67399	-1.70994	-1.58596	-1.89382	-1.85094	-1.77343	-1.77343	-0.47486	-1.19846	-1.28598	-1.49481	-1.36137	-1.7294	-1.76655	-1.74554	-1.72332	-1.75254	-1.58144	-1.75254	-1.34525	-1.13599	-1.18641	-1.56184	-1.12372	-1.59122	-0.31716	-1.78135	-1.43283	-1.59122	-1.75763	-1.55592	-1.05589	0.731843	0.441651	-1.77964	-1.8534	-1.91254	-1.82311	-1.54412	-1.62381	-1.05507	0.192681	-1.62901	-1.25455	-1.19784	-1.15176	-1.06147	-1.69058	-1.73424	-1.73299	-1.80455	-1.68204	-1.3573	-1.89543	-0.99458	-1.52771	-1.34932	-0.865495	-1.90473	-1.89543	-1.88232	-1.90336	-1.74517	-1.41579	-1.27193	-1.42154	-1.82416	-1.83422	-1.72551	-0.087675	-1.83378	-1.66135	-1.54959	-1.73348	-1.73348	-1.57878	-1.83701	-0.774405	-0.717359	-0.845045	-1.19461	-1.83628	-1.79841	-1.83628	-1.44022	-1.30175	-1.00575	-1.69665	-1.59697	-1.80318	-1.4679	-1.65173	-1.41134	-1.76534	NSP14
FSTASDTY	-0.654294	-0.49374	-0.858315	-1.87672	-1.80627	-1.75044	-1.78969	-1.95029	-1.88295	-1.9385	-1.84564	-1.85213	-1.78108	-1.90016	-1.9102	-1.82642	-1.8102	-1.65745	-1.07264	-1.07264	-1.82704	-1.0205	-1.15429	-1.85499	-1.55889	-1.87873	-1.89255	-1.8641	-1.69989	-1.66322	-1.83063	-1.66322	-1.86963	-1.83352	-1.863	-1.91836	-1.88958	-1.00178	-0.298953	-0.464105	-1.36712	-1.00178	-1.62833	-1.58579	-1.92491	-1.84378	-1.91324	-0.639	-1.70044	-1.82748	-0.983538	-1.9076	-1.87266	-1.85185	-1.88012	-1.89742	-1.92287	-1.93663	-1.88214	-1.89241	-1.85584	-1.86541	-1.83579	-1.92398	-1.84381	-1.94477	-1.58242	-1.58221	-1.94128	-1.89868	-1.87345	-1.81745	-1.8215	-1.85249	-1.85187	-1.83346	-1.86539	-1.9003	-1.90509	-1.53481	-1.59381	-1.1051	-1.95228	-1.77877	-0.89235	0.340103	-1.34853	-1.34853	-1.76127	-1.59687	-1.69266	-1.40973	-1.45023	-1.86207	-1.66529	-1.62463	-1.66529	-0.58936	-0.671432	-0.960076	-1.60198	-0.441934	-1.68098	0.212143	-0.415224	-0.521264	-1.65062	NSP14
FSTASDTYA	-1.12207	-1.00659	-1.22151	-1.18541	-0.544733	-0.147355	-0.388567	-1.80616	-1.19478	-1.76179	-1.77588	-1.71208	-1.67673	-1.88197	-1.90606	-1.85684	-1.85037	-1.70733	-1.54491	-1.54491	-1.18768	-1.25854	-1.26924	-1.64276	-1.72349	-1.86868	-1.69713	-1.64628	-1.3956	-1.1899	0.0863981	-1.1899	-1.72268	-1.6286	-1.71137	-1.78628	-1.74188	-1.48033	-1.11393	-1.16889	-1.63271	-1.48033	-1.8078	-1.66431	-1.92925	-1.76652	-1.7732	-1.25153	-1.46552	-1.66108	-1.49979	-1.8111	-1.83087	-1.60935	-1.4461	-1.76842	-1.77943	-1.76921	-1.5327	-1.71113	-1.84806	-1.86362	-1.87044	-1.85639	-1.84093	-1.78022	-1.65636	-1.57579	-1.88966	-1.69527	-1.49546	-1.71013	-1.58324	-1.77748	-1.72751	-1.72803	-0.844834	-1.56472	-1.41132	-1.45678	-1.51651	-0.893402	-1.70815	-1.43714	-0.752663	-0.230709	-0.503905	-0.503905	-1.64516	-1.15178	-1.43361	-1.35868	-1.53344	-1.59444	-1.07461	-1.1345	-1.07461	-0.651437	-0.444445	-1.24336	-0.733233	-0.559473	-1.02802	-0.354374	-0.703563	-0.555568	-0.867313	NSP14
FSTASDTYACW	-1.46376	-1.26947	-1.49907	-1.76726	-1.63244	-1.54897	-1.61898	-1.92376	-1.79434	-1.90192	-1.84654	-1.83391	-1.77923	-1.51579	-1.59432	-1.46802	-1.40897	-1.72531	-1.66667	-1.66667	-1.7922	-1.55411	-1.29866	-1.7954	-0.906911	-1.4137	-1.83152	-1.80562	-1.6632	-1.65175	-1.636	-1.65175	-1.82776	-1.79761	-1.78866	-1.83644	-1.87477	-1.41654	-1.29946	1.11317	-1.71852	-1.41654	-1.77205	-1.70649	-1.82729	-1.8151	-1.91614	-1.25162	-1.76235	-1.8308	-1.45578	-1.88145	-1.69124	-1.82775	-1.87788	-1.89707	-1.91057	-1.93827	-1.87141	-1.84994	-1.47206	-1.57832	-1.54247	-1.73459	-1.51966	-1.90157	-1.70284	-1.6376	-1.91423	-1.77584	-1.87803	-1.68187	-1.64549	-1.7363	-1.60535	-1.66887	-1.81831	-1.89127	-1.89006	0.916211	0.68202	1.67121	-1.93999	-1.82646	-1.12395	-0.841041	-1.45054	-1.45054	-1.79137	-1.63339	-1.74575	-1.6231	-1.7171	-1.84955	-1.74435	-1.73286	-1.74435	-1.15293	-1.21829	-1.49455	-1.53739	-0.983542	-1.61817	-1.15352	-1.20298	-1.13786	-1.56802	NSP14
ASDTYACWHHSI	-1.14404	-1.0953	-1.23854	-1.58302	-1.4003	-1.17716	-1.26719	-1.83347	-1.51917	-1.73107	-1.77558	-1.71825	-1.68911	-0.320719	-0.23004	0.529619	-1.75978	-1.77837	-1.62138	-1.62138	-1.24815	-1.29784	-0.98084	-1.48582	-0.29973	-1.2624	-1.64356	-1.66533	-1.65487	-1.71199	-1.06128	-1.71199	-1.70938	-1.58145	-1.56096	-1.58752	-1.6934	-1.6604	-1.49979	-1.00444	-1.8284	-1.6604	-1.79681	-1.67882	-1.85234	-1.6506	-1.77529	-1.88145	-1.86659	-1.91423	-1.87065	-1.48239	-1.71333	-1.70149	-1.75569	-1.7922	-1.71192	-1.81255	-1.62256	-1.49005	-1.61265	-1.70955	-1.62436	-1.65731	-1.6688	-1.71436	-1.8751	-1.58685	-1.85256	-1.62937	-1.75786	-1.72135	-1.68009	-1.67063	-1.66754	-1.53741	-1.85265	-1.86273	-1.8836	-1.26076	-1.12859	-1.1234	-1.83256	-1.66636	-1.6499	-1.53577	-1.61636	-1.61636	-1.62199	-0.795222	-1.72571	-1.65159	-1.64099	-1.58968	-1.62829	-1.07135	-1.62829	-1.63863	-1.56773	-1.03615	-1.13706	-1.33287	-1.23212	-1.30217	-1.30885	-1.53576	-1.43075	NSP14
YACWHHSI	-1.68329	-1.53373	-1.69597	-1.47561	-1.36489	-1.24331	-1.12538	-1.84936	-1.47593	-1.66214	-1.85124	-1.84552	-1.84312	-0.578768	-0.497411	-0.127947	-1.76838	-1.84742	-1.65815	-1.65815	-1.59603	-1.54917	-1.28449	-1.71528	-0.802975	-1.4413	-1.73701	-1.75087	-1.74737	-1.81386	-1.30417	-1.81386	-1.50356	-1.31993	-0.499299	-1.51938	-1.13308	-1.51914	-1.15907	-1.10683	-1.62162	-1.51914	-1.60967	-1.39765	-1.84298	-1.64855	-1.79265	-1.50103	-1.47328	-1.6542	-1.64991	-1.6057	-1.64773	-1.35043	-1.37488	-1.77046	-1.62063	-1.8024	-1.62242	-1.39289	-1.79382	-1.83653	-1.81744	-1.78044	-1.80688	-1.83317	-1.59606	-1.57378	-1.76509	-1.65878	-1.72809	-0.482505	-1.20585	-1.09166	-0.545928	-0.923353	-1.27435	-1.58698	-1.62116	-1.44349	-1.33949	-1.29212	-1.67683	-1.35095	-0.894178	-0.209086	-0.217915	-0.217915	-1.49025	-1.38606	-1.16932	-1.26112	-1.34653	-1.25763	-1.16765	-1.33711	-1.16765	-0.498454	0.257982	-0.643891	-0.636157	-0.660685	-0.857464	0.753994	-0.0331663	0.145621	-0.827227	NSP14
YACWHHSIGF	-1.45172	-1.20018	-1.47041	-1.37998	-1.27679	-0.961513	-0.740149	-1.79371	-1.54248	-1.42223	-1.66316	-1.66716	-1.645	-0.767384	-1.04886	-0.763795	-1.34641	-1.19627	-0.594814	-0.594814	-1.52129	-1.10016	-0.693428	-1.46437	-0.276416	-0.682174	-1.5659	-1.44959	-1.22874	-1.34243	-1.19305	-1.34243	-1.34573	-1.17488	-1.0008	-1.60748	-1.44189	0.175887	0.821138	0.996712	-0.936919	0.175887	-1.35614	-1.12649	-1.67794	-1.445	-1.77633	0.0448609	-1.1819	-1.36368	-0.717336	-1.5308	-1.60731	-1.54087	-1.71245	-1.62024	-1.61321	-1.80149	-1.68432	-1.43992	-1.5481	-1.58417	-1.63366	-1.67678	-1.53208	-1.82238	-0.943578	-0.921375	-1.66181	-1.56942	-1.65269	-1.40088	-1.50801	-1.41623	-1.44274	-1.16712	-1.47551	-1.63801	-1.66416	-0.601869	-0.236512	-0.260009	-1.81704	-1.47598	0.176826	1.23882	0.14476	0.14476	-1.45465	-1.36659	-1.31649	-1.12909	-1.08557	-1.6074	-1.33255	-1.45147	-1.33255	0.299192	0.258439	-0.411825	-1.05467	0.187287	-1.16554	0.787812	0.151971	0.328475	-0.733946	NSP14
YACWHHSIGFDY	-0.689824	-0.278081	-0.877915	-1.78617	-1.74721	-1.68141	-1.62883	-1.92838	-1.83057	-1.86784	-1.59641	-1.56521	-1.40616	-1.59508	-1.7127	-1.60438	-1.70621	-1.48359	0.325598	0.325598	-1.62933	-0.164585	-0.33203	-1.48709	-0.825967	-1.66072	-1.60872	-1.49949	-1.49222	-1.15841	-1.77325	-1.15841	-1.80416	-1.75435	-1.67304	-1.85134	-1.71198	-0.530294	-0.110307	-0.570291	-0.478566	-0.530294	-1.16033	-1.08917	-1.69726	-1.51896	-1.74224	-0.49063	-1.72942	-1.81548	-1.07591	-1.84348	-1.42784	-1.5968	-1.67524	-1.84625	-1.83471	-1.88272	-1.80139	-1.79175	-1.66467	-1.67718	-1.65174	-1.83656	-1.62001	-1.84479	-1.45549	-1.26738	-1.87594	-1.80545	-1.76688	-1.81619	-1.85287	-1.78756	-1.82889	-1.75759	-1.75857	-1.81963	-1.84105	-1.2504	-1.54681	-1.02738	-1.73914	-1.85821	-0.609377	0.204231	-1.48089	-1.48089	-1.74944	-1.77308	-1.56615	-1.24924	-1.03023	-1.81488	-1.79543	-1.78306	-1.79543	-0.387383	-0.416687	-0.856126	-1.6704	-0.435143	-1.7644	0.00356714	-0.639188	-0.366019	-1.66036	NSP14
WHHSIGFDY	-1.42041	-0.700984	-1.49958	-1.8638	-1.78623	-1.73338	-1.77943	-1.95939	-1.88462	-1.88498	-1.63097	-1.63994	-1.57584	-1.32831	-1.51918	-1.34373	-1.6964	-1.57294	0.566518	0.566518	-1.53755	-0.0774042	-0.23472	-1.60693	-0.481669	-1.60546	-1.60465	-1.55137	-1.61302	-1.39446	-1.84632	-1.39446	-1.78752	-1.71666	-1.74043	-1.78059	-1.38862	-1.09299	0.905459	-1.60446	0.877064	-1.09299	-0.233138	-0.390218	-1.32699	-1.13547	-1.51041	-0.732801	-1.70043	-1.79702	-1.13728	-1.72284	-0.537751	-0.779467	-1.21401	-1.6853	-1.58756	-1.7003	-1.65115	-1.53211	-1.50049	-1.36408	-1.43263	-1.73018	-1.23339	-1.7295	-1.77071	-0.531543	-1.69052	-1.59144	-1.53259	-1.83611	-1.8735	-1.72009	-1.86252	-1.66904	-1.81812	-1.80648	-1.8286	-1.78001	-1.81775	-1.62257	-1.26533	-1.93165	-1.47473	-0.995027	-1.78125	-1.78125	-1.60998	-1.84141	-1.33466	-0.755779	-0.320582	-1.66269	-1.81923	-1.83622	-1.81923	-1.17938	-1.25103	-0.508236	-1.81632	-1.37692	-1.8758	-1.31596	-1.5068	-1.2667	-1.84011	NSP14
WHHSIGFDYV	-1.63305	-1.30347	-1.66035	-1.50434	-1.15792	-1.08045	-1.28754	-1.85721	-1.51471	-1.65199	-1.77539	-1.75504	-1.77633	-1.36998	-1.51132	-1.3833	-1.86506	-1.80003	-1.06963	-1.06963	-1.3812	-1.19816	-0.967011	-1.6248	-1.23345	-1.82216	-1.6278	-1.62679	-1.71495	-1.6708	-1.08257	-1.6708	-1.74046	-1.65754	-1.56324	-1.34616	-1.2457	-1.62286	-0.709231	-1.8407	-0.618987	-1.62286	-1.3763	-1.36363	-1.6073	-1.20342	-1.45371	-1.58677	-1.68367	-1.77339	-1.67907	-1.52446	0.0986943	0.0241089	0.01203	-1.60068	-1.45552	-1.62543	-1.53828	-1.4077	-1.65846	-1.64715	-1.65636	-1.69555	-1.59818	-1.679	-1.90262	-1.09518	-1.44421	-1.25862	-1.49366	-1.65947	-1.64906	-1.44781	-1.66326	-1.32902	-1.55115	-1.73841	-1.71116	-1.82123	-1.82381	-1.69287	-0.821931	-1.87988	-1.69809	-1.71694	-1.82132	-1.82132	-1.6004	-1.7765	-1.3404	-1.35933	-1.28472	-1.42126	-1.78663	-1.77436	-1.78663	-1.60633	-1.60674	-1.28259	-1.73261	-1.75532	-1.80634	-1.69411	-1.74418	-1.60223	-1.74587	NSP14
WHHSIGFDYVY	-1.03166	-0.546609	-1.1519	-1.7912	-1.73176	-1.67414	-1.63556	-1.94301	-1.84462	-1.85669	-1.74082	-1.68346	-1.60458	-1.4848	-1.6802	-1.53079	-1.70768	-1.42493	0.178867	0.178867	-1.67632	-0.29019	-0.380931	-1.59845	-0.657584	-1.53701	-1.65213	-1.60162	-1.53463	-1.12215	-1.69522	-1.12215	-1.84932	-1.80035	-1.76358	-1.78966	-1.58827	-0.638282	0.55046	-0.188945	0.206447	-0.638282	-0.601539	-0.692009	-1.60799	-1.43703	-1.67207	-0.45248	-1.7122	-1.81027	-1.06618	-1.75654	-0.759086	-0.988105	-1.16796	-1.75478	-1.68165	-1.7892	-1.70017	-1.64298	-1.64532	-1.5886	-1.60118	-1.798	-1.50874	-1.82629	-1.6902	-0.851958	-1.77184	-1.68555	-1.66287	-1.83278	-1.84617	-1.7298	-1.84213	-1.65589	-1.8174	-1.84335	-1.86469	-0.963008	-1.26494	-0.542905	-1.47429	-1.9334	-1.29559	-0.719658	-1.72659	-1.72659	-1.7666	-1.86007	-1.68476	-1.39404	-1.05461	-1.78244	-1.83678	-1.85912	-1.83678	-1.12988	-1.15557	-1.19571	-1.77247	-0.990167	-1.84211	-1.02858	-1.33193	-1.0781	-1.81461	NSP14
IGFDYVYNPF	-1.45248	-1.00286	-1.50386	-1.45589	-1.30784	-1.09749	-1.1041	-1.67645	-1.58867	-1.39532	-1.5805	-1.50782	-1.53314	0.156132	-0.183253	0.518815	-1.67821	-1.64096	-0.353662	-0.353662	-1.29948	-0.776054	-0.0685717	-1.11651	0.494307	-0.511605	-1.46326	-1.43106	-1.55698	-1.41105	-1.55449	-1.41105	-1.62042	-1.48167	-1.34387	-1.50594	-1.58372	-0.124863	0.657814	-0.327298	-1.2356	-0.124863	-1.12127	-1.01131	-1.76445	-1.61941	-1.7934	-0.745507	-1.51322	-1.6779	-1.11742	-1.41408	-1.55224	-1.65977	-1.75509	-1.6655	-1.49754	-1.71235	-1.64596	-1.39411	-1.60092	-1.56462	-1.59508	-1.64637	-1.51515	-1.79667	-1.27093	-0.866289	-1.6065	-1.60428	-1.64396	-1.37292	-1.57632	-1.20857	-1.46332	-0.770669	-1.63911	-1.76989	-1.7167	-0.624352	-0.39434	-0.350174	-1.81174	-1.4812	-0.922146	-0.120923	-1.08433	-1.08433	-0.715621	-0.9543	-1.46328	-1.36656	-0.993551	-1.64328	-1.44326	-1.00613	-1.44326	-0.567158	-0.718389	-0.0067569	-1.49762	-0.870536	-1.58579	-0.416338	-0.837297	-0.524762	-1.43666	NSP14
FDYVYNPFM	-1.53854	-1.26574	-1.60806	-1.32027	-1.12738	-0.963619	-0.900159	-1.76182	-1.45646	-1.48735	-1.79572	-1.79398	-1.75974	-1.60078	-1.72806	-1.62626	-1.76765	-1.61569	-1.11909	-1.11909	-1.56849	-1.47625	-1.23942	-1.75009	-1.45343	-1.64377	-1.69715	-1.70257	-1.59236	-1.53079	-1.30609	-1.53079	-1.73207	-1.63061	-1.4297	-1.4283	-1.52212	-1.51584	-0.763395	-1.5091	-1.56978	-1.51584	-0.90226	-0.665722	-1.87778	-1.68547	-1.78574	-1.42499	-1.46134	-1.64363	-1.54613	-0.0670039	-1.562	-1.41869	-1.60217	-0.942652	0.0149599	-1.10033	-1.00449	-0.131189	-1.53858	-1.52851	-1.58028	-1.55034	-1.48588	-1.63444	-1.83089	-0.315219	-1.64284	-0.980464	-1.27625	-1.48586	-1.54781	-1.23522	-1.54881	-1.21399	-1.53673	-1.76356	-1.74592	-1.72606	-1.66847	-1.62628	-1.66328	-1.60511	-1.32534	-1.1319	-1.27022	-1.27022	-1.55107	-1.47228	-1.37524	-1.46732	-1.35252	-1.61036	-1.47284	-1.55861	-1.47284	-1.26619	-1.12989	-1.1611	-1.21394	-1.13804	-1.37508	-1.0607	-1.18513	-1.11977	-1.30008	NSP14
IGFDYVYNPFMI	-1.71958	-1.53631	-1.73781	-1.20321	-1.0312	-1.05715	-0.932018	-1.76959	-1.46232	-1.49019	-1.73117	-1.71402	-1.74947	0.196611	0.0156978	0.538231	-1.89878	-1.89493	-1.40311	-1.40311	-1.4662	-1.45203	-1.01555	-1.47372	-0.395917	-1.4664	-1.67133	-1.6656	-1.82369	-1.7447	-1.26079	-1.7447	-1.85572	-1.79393	-1.67797	-1.37946	-1.76406	-1.69992	-1.41658	-1.44724	-1.80654	-1.69992	-1.75011	-1.70139	-1.85845	-1.71596	-1.80637	-1.81215	-1.81209	-1.88271	-1.84532	-1.56399	-1.67328	-1.76494	-1.78142	-1.85035	-1.69616	-1.79656	-1.71084	-1.60978	-1.80003	-1.80365	-1.79947	-1.80164	-1.79393	-1.85755	-1.87396	-1.48108	-1.7988	-1.62742	-1.79915	-1.52008	-1.57742	-1.50596	-1.49182	-1.05246	-1.80626	-1.88941	-1.86662	-1.35401	-1.25684	-1.1198	-1.83868	-1.73547	-1.69529	-1.61169	-1.70258	-1.70258	-1.68135	-1.7476	-1.57851	-1.61416	-1.55501	-1.71963	-1.80992	-1.81611	-1.80992	-1.65809	-1.53087	-1.22853	-1.50441	-1.5633	-1.62519	-1.48445	-1.49007	-1.48423	-1.56605	NSP14
FDYVYNPFMI	-1.57096	-1.30675	-1.60957	-1.22344	-0.897622	-0.835425	-0.881232	-1.73778	-1.31395	-1.33213	-1.76411	-1.7187	-1.74555	0.597326	0.407779	1.04798	-1.7811	-1.76406	-0.729973	-0.729973	-1.56318	-1.57126	-0.966993	-1.58399	-0.125871	-1.5621	-1.55721	-1.53851	-1.65487	-1.56918	-0.847733	-1.56918	-1.77895	-1.70596	-1.48927	-1.0225	-1.66031	-1.65823	-1.40542	-1.6435	-1.70206	-1.65823	-1.62893	-1.39362	-1.78614	-1.58538	-1.71604	-1.73041	-1.69319	-1.78337	-1.77546	-0.360253	-1.43901	-1.50085	-1.57392	-1.43511	-0.605934	-1.18014	-1.01904	-0.649977	-1.51697	-1.55526	-1.5655	-1.47962	-1.50774	-1.55568	-1.83264	-0.846648	-1.69398	-0.681728	-1.3449	-1.4951	-1.47615	-1.17355	-1.45289	-1.01137	-1.61915	-1.83195	-1.80492	-1.66878	-1.63868	-1.49561	-1.69397	-1.69595	-1.58329	-1.43345	-1.62357	-1.62357	-1.56788	-1.65802	-1.3279	-1.33072	-1.0244	-1.5025	-1.69811	-1.7076	-1.69811	-1.44423	-1.37686	-0.399591	-1.53955	-1.5973	-1.63676	-1.52012	-1.54883	-1.39147	-1.55818	NSP14
YVYNPFMIDV	-1.49942	-1.35542	-1.51327	1.17315	1.16368	1.20204	1.58737	-0.923865	0.668451	-0.104467	-1.24552	-1.37126	-1.29961	-0.763828	-0.891118	-0.129393	-1.502	-1.18935	-0.806029	-0.806029	-0.847798	-1.17193	-0.839942	-1.31466	-0.555612	-1.12256	-1.51186	-1.41588	-0.895883	-1.2501	1.10403	-1.2501	-1.56328	-1.42277	-1.35602	-1.10197	-1.60412	-0.950514	-0.799695	-0.89843	-1.65962	-0.950514	-1.74398	-1.59881	-1.83071	-1.55575	-1.67516	-1.67425	-1.72464	-1.79802	-1.77025	-1.64338	-1.74842	-1.62262	-1.55158	-1.7435	-1.69119	-1.75309	-1.63103	-1.59476	-1.72601	-1.75079	-1.76179	-1.75926	-1.73412	-1.77468	-1.51389	-1.36055	-1.71301	-1.51263	-1.56601	-1.4169	-1.611	-1.44901	-1.48351	-1.13452	-1.0188	-1.49047	-1.48034	-1.57709	-1.5933	-1.45631	-1.67001	-1.41123	-0.483059	-0.342486	-0.763038	-0.763038	-1.48685	-1.26733	-0.961655	-1.06828	-0.936543	-1.32769	-1.38616	-1.49641	-1.38616	-0.404201	0.115307	-0.222248	-0.0237708	-0.0931624	-0.590075	-0.622717	-0.600134	-0.441123	-0.428614	NSP14
VYNPFMIDV	-1.75887	-1.55865	-1.77557	-1.40512	-1.17367	-1.06702	-1.11926	-1.71395	-1.38517	-1.31614	-1.7198	-1.6571	-1.63455	-0.196801	-0.26347	0.742273	-1.85103	-1.82447	-1.18772	-1.18772	-0.818642	-1.11603	-0.622577	-1.3346	0.20026	-1.35113	-1.57961	-1.59609	-1.7217	-1.75622	-1.27036	-1.75622	-1.84012	-1.77085	-1.75389	-1.68547	-1.63794	-1.78418	-1.48511	-1.76288	-1.74904	-1.78418	-1.75396	-1.67958	-1.87696	-1.74139	-1.80927	-1.7969	-1.81752	-1.88009	-1.82158	-1.72141	-1.75063	-1.71489	-1.69343	-1.86023	-1.82062	-1.86364	-1.79448	-1.73401	-1.82717	-1.83699	-1.81862	-1.83468	-1.81944	-1.83552	-1.83865	-1.63581	-1.83628	-1.74557	-1.79881	-1.71339	-1.73491	-1.65899	-1.70836	-1.51788	-1.75024	-1.85768	-1.84286	-1.79385	-1.72731	-1.71519	-1.78264	-1.54573	-1.54787	-1.29769	-1.5743	-1.5743	-1.45497	-1.61717	-0.637502	-0.721936	-0.288459	-1.18376	-1.71069	-1.68427	-1.71069	-1.31723	-0.791858	0.55309	-1.39989	-1.3946	-1.60239	-1.03637	-1.14712	-1.01914	-1.34052	NSP14
VYNPFMIDVQQW	-1.87026	-1.69907	-1.87773	-1.89026	-1.84884	-1.84147	-1.86305	-1.94637	-1.89939	-1.89164	-1.8729	-1.83398	-1.85681	0.264417	0.0259583	0.723584	-1.80734	-1.89237	-1.56998	-1.56998	-1.75251	-1.65155	-1.27697	-1.69361	0.622803	-1.44696	-1.8169	-1.80906	-1.88399	-1.83959	-1.88662	-1.83959	-1.87441	-1.84548	-1.80936	-1.87397	-1.9084	-1.80917	-1.69197	-1.49009	-1.85653	-1.80917	-1.73767	-1.6629	-1.78097	-1.79453	-1.90539	-1.63949	-1.88798	-1.91401	-1.70256	-1.87238	-1.74742	-1.91154	-1.91362	-1.93554	-1.91479	-1.93813	-1.90134	-1.85976	-1.5168	-1.59349	-1.5675	-1.798	-1.56594	-1.91376	-1.92525	-1.65672	-1.93399	-1.85591	-1.93223	-1.74624	-1.78102	-1.77028	-1.6868	-1.7507	-1.86371	-1.92026	-1.90845	-0.975216	-1.42588	-0.816987	-1.93758	-1.9051	-1.84983	-1.79192	-1.92402	-1.92402	-1.82676	-1.90354	-1.71056	-1.65475	-1.53041	-1.84328	-1.94941	-1.92383	-1.94941	-1.81541	-1.78825	-1.17195	-1.91288	-1.81984	-1.93185	-1.81678	-1.83434	-1.81313	-1.90086	NSP14
YNPFMIDVQQW	-1.83626	-1.64283	-1.84385	-1.85846	-1.81284	-1.77929	-1.81383	-1.94193	-1.88128	-1.86786	-1.9107	-1.88277	-1.89525	-0.301225	-0.661521	0.0834197	-1.67406	-1.83426	-1.44197	-1.44197	-1.87254	-1.75356	-1.41698	-1.83892	0.128929	-1.51352	-1.84607	-1.82737	-1.84907	-1.82458	-1.87633	-1.82458	-1.82235	-1.78473	-1.74892	-1.83231	-1.88257	-1.72316	-1.57612	-1.26589	-1.82451	-1.72316	-1.66354	-1.56439	-1.7979	-1.80072	-1.90915	-1.46169	-1.82467	-1.86768	-1.59898	-1.81028	-1.68596	-1.87584	-1.88776	-1.9128	-1.85921	-1.91631	-1.86677	-1.79388	-1.41045	-1.46982	-1.52309	-1.69858	-1.41627	-1.90844	-1.88407	-1.5725	-1.9131	-1.81697	-1.91022	-1.65936	-1.69905	-1.68353	-1.58755	-1.68042	-1.77668	-1.88223	-1.8577	-0.601873	-1.07188	-0.265153	-1.92698	-1.89138	-1.77088	-1.66628	-1.87117	-1.87117	-1.82029	-1.87977	-1.77039	-1.75303	-1.69671	-1.87093	-1.9159	-1.90425	-1.9159	-1.72923	-1.72883	-1.33148	-1.87001	-1.74851	-1.89398	-1.76169	-1.80124	-1.72299	-1.88589	NSP14
FMIDVQQWGF	-0.66313	-0.658586	-0.805982	0.386856	0.842967	0.51533	0.511534	-1.26583	0.0839042	-0.226352	-1.56609	-1.45707	-1.64924	0.1992	-0.401128	-0.121612	-1.03794	-0.686365	0.267928	0.267928	-1.74752	-1.03595	-0.393691	-1.2874	0.307347	-0.425544	-1.30589	-1.20797	-1.1879	-1.21198	-1.03966	-1.21198	-1.65188	-1.55159	-1.04763	-1.37977	-1.68846	1.0942	0.95218	-0.541177	-0.888397	1.0942	-1.22966	-1.0326	-1.51781	-1.21649	-1.72394	-0.416907	-1.3601	-1.53852	-0.828795	-1.40891	-1.17677	-1.37552	-1.70237	-1.51585	-1.52385	-1.80412	-1.64967	-1.40376	-1.44769	-1.42437	-1.48068	-1.55686	-1.35501	-1.78235	-0.804887	-0.651396	-1.44724	-1.56656	-1.67404	-1.63951	-1.54553	-1.51658	-1.60426	-1.35585	-1.67016	-1.84446	-1.81375	-1.03556	-0.960869	-0.472285	-1.80563	-1.57375	-0.209081	0.238072	-0.885212	-0.885212	-1.26572	-0.7325	-1.40279	-1.24293	-0.924575	-1.55111	-1.42771	-1.11945	-1.42771	-0.150277	-0.583858	-0.709263	-1.53473	-0.833979	-1.57851	-0.890775	-1.03407	-0.680553	-0.799597	NSP14
FMIDVQQWGFTG	-1.65754	-1.54603	-1.70548	-0.245216	0.28228	-0.239905	-0.228385	-1.72005	-0.650173	-1.24852	-1.81347	-1.79342	-1.8732	-1.54111	-1.69981	-1.64294	-1.86839	-1.8125	-1.47821	-1.47821	-1.73976	-1.59906	-1.40855	-1.62813	-1.3044	-1.65276	-1.7084	-1.68198	-1.77115	-1.75325	-1.48184	-1.75325	-1.85849	-1.8264	-1.60274	-1.64079	-1.86057	-1.13473	-1.24398	-1.79081	-1.72034	-1.13473	-1.75627	-1.68242	-1.8295	-1.64463	-1.83639	-1.67691	-1.82718	-1.88045	-1.78346	-1.82389	-1.77958	-1.73325	-1.74642	-1.84466	-1.78384	-1.84857	-1.75274	-1.72993	-1.78086	-1.79531	-1.82074	-1.84871	-1.78642	-1.8381	-1.81978	-1.55844	-1.80217	-1.79981	-1.775	-1.85661	-1.84954	-1.81565	-1.83782	-1.74563	-1.75414	-1.89275	-1.85498	-1.70025	-1.79897	-1.544	-1.81191	-1.91743	-1.69277	-1.62544	-1.83717	-1.83717	-1.78308	-1.83439	-1.86784	-1.81552	-1.74991	-1.87001	-1.89019	-1.86943	-1.89019	-1.60592	-1.70991	-1.72764	-1.87876	-1.78017	-1.90466	-1.8085	-1.84725	-1.71787	-1.79624	NSP14
VQQWGFTGNL	-1.80943	-1.66294	-1.82539	-0.723577	-0.362509	-0.03311	0.00438235	-1.67155	-1.00053	-1.04248	-1.68295	-1.70925	-1.76261	-1.18939	-1.35407	-1.14736	-1.81333	-1.78046	-1.62237	-1.62237	-1.35365	-0.865124	-0.518543	-1.49985	-0.756563	-1.02123	-1.78815	-1.73417	-1.67516	-1.80916	-1.5409	-1.80916	-1.61822	-1.47819	-1.49827	-0.900836	-1.49267	-0.282223	0.189176	-1.53775	-1.55979	-0.282223	-1.66119	-1.57685	-1.7101	-1.13664	-1.59642	-1.82908	-1.80402	-1.86871	-1.85741	-1.01039	-1.30607	-1.24439	-1.58281	-1.1985	-1.10117	-1.588	-1.39626	-0.877092	-1.59182	-1.61718	-1.61866	-1.60001	-1.55945	-1.71972	-1.80884	-0.541584	-0.710992	-1.29495	-1.44606	-1.81705	-1.83783	-1.58693	-1.83534	-1.06586	-1.88331	-1.83535	-1.87983	-1.73697	-1.67776	-1.65946	-1.75396	-1.55561	-1.52499	-1.45426	-1.4972	-1.4972	-1.61408	-1.61867	-1.66267	-1.64745	-1.56182	-1.67652	-1.71481	-1.63376	-1.71481	-1.43023	-1.43076	-1.13568	-1.515	-1.50271	-1.58662	-1.45889	-1.54707	-1.46928	-1.40481	NSP14
FTGNLQSNHDLY	1.09313	0.858801	0.877325	-1.68896	-1.48169	-1.52346	-1.60627	-1.89097	-1.67063	-1.83611	-1.56719	-1.52666	-1.40944	-1.77626	-1.79912	-1.71279	-1.57585	-1.01775	0.246509	0.246509	-1.75334	0.00675781	-0.281601	-1.69265	-1.21027	-1.73054	-1.73752	-1.62107	-1.36899	-1.09776	-1.68412	-1.09776	-1.86928	-1.82923	-1.75153	-1.86269	-1.89001	-0.768996	-0.985333	-0.304331	-1.60635	-0.768996	-1.65736	-1.5486	-1.86727	-1.70666	-1.85215	-1.21851	-1.84898	-1.90784	-1.33686	-1.86061	-1.85294	-1.85397	-1.90023	-1.88649	-1.91494	-1.93021	-1.85507	-1.85566	-1.73494	-1.77362	-1.69492	-1.87233	-1.74243	-1.89718	-1.66592	-1.49765	-1.93359	-1.86852	-1.84185	-1.8919	-1.86515	-1.87642	-1.88646	-1.85354	-1.8642	-1.90269	-1.91749	-1.32705	-1.54955	-1.06847	-1.9342	-1.85932	-0.908504	-0.864879	-1.73825	-1.73825	-1.73425	-1.61522	-1.67199	-1.37616	-1.47235	-1.84861	-1.8372	-1.73923	-1.8372	-1.08929	-1.26443	-1.24715	-1.64946	-0.630969	-1.71936	-0.927164	-1.02432	-1.17311	-1.6573	NSP14
GNLQSNHDLY	-0.74053	-0.225092	-0.901639	-1.82009	-1.7095	-1.78459	-1.81033	-1.94784	-1.79037	-1.90268	-1.35519	-1.32812	-1.32777	-1.81786	-1.84397	-1.79875	-1.84972	-1.69291	-0.17805	-0.17805	-1.66916	0.168476	-0.35209	-1.65948	-1.30526	-1.75102	-1.83515	-1.769	-1.70853	-1.61316	-1.9175	-1.61316	-1.916	-1.89137	-1.83084	-1.85932	-1.90826	-0.785232	-0.857803	-1.56278	-1.70394	-0.785232	-1.6682	-1.66683	-1.87486	-1.68295	-1.84574	-1.67441	-1.933	-1.95572	-1.64648	-1.77496	-1.86755	-1.90613	-1.91726	-1.85748	-1.84824	-1.88778	-1.81693	-1.77168	-1.55398	-1.59306	-1.51976	-1.81603	-1.5334	-1.84825	-1.85881	-1.12181	-1.91186	-1.84881	-1.80861	-1.93986	-1.92885	-1.90492	-1.92435	-1.86972	-1.94743	-1.94351	-1.95501	-1.65095	-1.76451	-1.47936	-1.94643	-1.94556	-1.67356	-1.67144	-1.93796	-1.93796	-1.82238	-1.85303	-1.846	-1.70246	-1.72035	-1.90302	-1.94369	-1.89974	-1.94369	-1.70088	-1.79224	-1.62233	-1.85422	-1.47962	-1.90368	-1.68492	-1.68262	-1.78041	-1.88002	NSP14
LQSNHDLY	-1.24378	-0.870757	-1.36796	-1.86634	-1.81169	-1.76779	-1.76672	-1.95729	-1.86677	-1.93049	-1.76625	-1.80372	-1.791	-1.85118	-1.87489	-1.82386	-1.89613	-1.8106	-0.968238	-0.968238	-1.76281	-0.29481	-0.811452	-1.82712	-1.45691	-1.86543	-1.90051	-1.87084	-1.84298	-1.83911	-1.94956	-1.83911	-1.91282	-1.88461	-1.82104	-1.81343	-1.86655	-0.338548	0.660429	-1.63801	-1.28156	-0.338548	-1.36157	-1.5408	-1.86282	-1.69379	-1.85656	-1.52841	-1.90325	-1.94402	-1.61647	-1.72658	-1.76601	-1.83009	-1.85909	-1.78436	-1.84388	-1.85596	-1.70852	-1.7201	-1.71751	-1.72121	-1.63952	-1.85536	-1.69359	-1.86384	-1.84719	-1.06573	-1.84696	-1.77398	-1.67781	-1.91517	-1.92515	-1.85835	-1.92054	-1.78077	-1.94798	-1.9337	-1.95151	-1.78929	-1.85087	-1.68296	-1.93169	-1.92271	-1.50556	-1.28131	-1.87625	-1.87625	-1.80605	-1.81849	-1.75268	-1.60932	-1.56172	-1.87745	-1.90394	-1.85337	-1.90394	-1.41739	-1.57799	-1.46935	-1.87426	-1.45066	-1.90544	-1.4059	-1.50354	-1.5917	-1.8532	NSP14
LQSNHDLYCQV	-1.71823	-1.58311	-1.74673	-0.783442	-0.174223	-0.0568515	0.0117354	-1.8035	-0.892599	-1.51356	-1.80345	-1.82338	-1.82569	-1.76414	-1.81574	-1.76327	-1.90801	-1.88292	-1.77926	-1.77926	-1.43532	-1.41616	-1.17701	-1.71882	-1.51769	-1.76052	-1.84415	-1.82184	-1.79668	-1.85093	-1.4295	-1.85093	-1.86596	-1.81983	-1.61071	-0.904594	-1.7602	-1.17733	-0.75715	-1.77072	-1.77757	-1.17733	-1.81142	-1.74211	-1.85893	-1.54855	-1.72705	-1.88733	-1.88744	-1.93343	-1.91197	-1.52626	-1.65273	-1.65814	-1.63306	-1.67835	-1.62081	-1.73257	-1.5559	-1.47916	-1.76605	-1.80845	-1.77995	-1.77732	-1.78034	-1.77906	-1.91354	-1.27568	-1.63764	-1.44082	-1.55334	-1.83799	-1.8412	-1.661	-1.8218	-1.31844	-1.86804	-1.8804	-1.91157	-1.70422	-1.71642	-1.5941	-1.79984	-1.87082	-1.6439	-1.72421	-1.83223	-1.83223	-1.75526	-1.6933	-1.63571	-1.69622	-1.71896	-1.66132	-1.85208	-1.80448	-1.85208	-1.61031	-1.63721	-1.71176	-1.56138	-1.61915	-1.69253	-1.70283	-1.64886	-1.65993	-1.57796	NSP14
YCQVHGNAHV	-1.75352	-1.63398	-1.77389	-0.319356	0.413615	0.809893	0.846917	-1.75196	-0.318673	-1.40299	-1.87176	-1.87338	-1.89595	-1.75318	-1.8187	-1.71518	-1.79624	-1.74103	-1.77167	-1.77167	-1.59033	-1.50787	-1.24523	-1.77258	-1.56026	-1.81271	-1.85794	-1.81957	-1.65774	-1.82786	-0.936919	-1.82786	-1.60737	-1.45661	-1.26642	-1.06656	-1.70516	-0.758114	-0.543666	-1.7628	-1.66095	-0.758114	-1.81284	-1.72165	-1.86329	-1.53075	-1.73486	-1.81082	-1.77626	-1.85769	-1.82491	-1.58763	-1.5653	-1.36753	-1.50486	-1.47782	-1.53869	-1.7019	-1.40384	-1.41936	-1.71424	-1.75954	-1.74891	-1.70951	-1.72267	-1.7268	-1.80261	-1.18814	-1.52468	-1.31726	-1.38926	-1.77863	-1.73184	-1.69884	-1.75647	-1.4678	-1.64898	-1.75449	-1.7923	-1.79368	-1.79195	-1.7022	-1.80674	-1.64835	-1.37109	-1.45385	-1.46717	-1.46717	-1.65732	-1.59468	-1.64786	-1.71686	-1.70155	-1.65781	-1.70985	-1.63142	-1.70985	-1.3077	-1.31357	-1.35897	-1.48765	-1.55292	-1.57466	-1.4475	-1.57109	-1.37868	-1.38132	NSP14
AHVASCDAIM	-1.71009	-1.52046	-1.70787	-1.4023	-0.691299	-0.679288	-1.08618	-1.86382	-1.45187	-1.71205	-1.71968	-1.69707	-1.75712	-1.65627	-1.72779	-1.61486	-1.74417	-1.5556	-1.57858	-1.57858	-1.57521	-1.14611	-1.0281	-1.72573	-1.45733	-1.7541	-1.79952	-1.76617	-1.36876	-1.62667	-1.29415	-1.62667	-1.52203	-1.35899	-1.6464	-1.74171	-1.44375	-0.685641	0.17926	-1.3576	-0.506207	-0.685641	-1.7142	-1.64474	-1.83094	-1.60553	-1.78924	-1.48731	-1.64646	-1.71742	-1.53136	-1.64958	-0.367296	-0.332548	-1.31002	-1.57384	-1.63159	-1.82408	-1.6815	-1.48961	-1.56239	-1.59306	-1.57829	-1.61513	-1.53399	-1.74589	-1.71841	-1.15269	-1.45271	-1.57157	-1.62073	-1.86781	-1.82746	-1.8001	-1.86959	-1.65105	-1.85369	-1.86109	-1.86601	-1.68731	-1.65861	-1.46136	-1.75509	-1.73671	-1.52363	-1.2854	-1.51922	-1.51922	-1.66751	-1.64659	-1.69583	-1.55383	-1.39157	-1.69245	-1.74824	-1.64038	-1.74824	-1.43348	-1.55976	-1.07743	-1.65796	-1.46014	-1.70246	-1.51181	-1.61502	-1.52427	-1.61817	NSP14
AHVASCDAIMTR	-1.80803	-1.58223	-1.82838	-1.79957	-1.69719	-1.67328	-1.70954	-1.93042	-1.81708	-1.87424	-1.38748	-1.05524	-0.57334	-1.81542	-1.85629	-1.80816	-1.87381	-1.76113	-1.73921	-1.73921	-1.38546	-1.58817	-1.43186	-0.133539	-1.49479	-1.85057	-0.736395	-0.281656	-1.23395	0.49905	-1.72689	0.49905	-1.87454	-1.83663	-1.84709	-1.91555	-1.83733	-1.80908	-1.63191	-1.85723	-1.70226	-1.80908	-1.83872	-1.81805	-1.86524	-1.44913	-1.69497	-1.88198	-1.93023	-1.95068	-1.87984	-1.88949	-1.76867	-1.7443	-1.78224	-1.89681	-1.88656	-1.89995	-1.86398	-1.8572	-1.80919	-1.8079	-1.80704	-1.88356	-1.78818	-1.87121	-1.92103	-1.51881	-1.91035	-1.88033	-1.85628	-1.94898	-1.93374	-1.94064	-1.93675	-1.91561	-1.91643	-1.9171	-1.92893	-1.75963	-1.85536	-1.71651	-1.82518	-1.94863	-1.84507	-1.87263	-1.94803	-1.94803	-1.85901	-1.92013	-1.85219	-1.7591	-1.72918	-1.90467	-1.95365	-1.92417	-1.95365	-1.82788	-1.843	-1.73477	-1.88315	-1.74615	-1.91803	-1.82305	-1.80383	-1.8237	-1.88362	NSP14
VASCDAIMTR	-1.71083	-1.43443	-1.75495	-1.73915	-1.67062	-1.5695	-1.59547	-1.90851	-1.76068	-1.83785	-1.12942	-0.669839	-0.1959	-1.87036	-1.87903	-1.84618	-1.87107	-1.78665	-1.68127	-1.68127	-1.22027	-1.56055	-1.39896	0.0831041	-1.54774	-1.79381	-0.546387	-0.148109	-1.04531	0.901633	-1.61026	0.901633	-1.84137	-1.79846	-1.86601	-1.92698	-1.90275	-1.70471	-1.77306	-1.68673	-1.87169	-1.70471	-1.8386	-1.78085	-1.93126	-1.72999	-1.86116	-1.78477	-1.9275	-1.94376	-1.82768	-1.9191	-1.94087	-1.90736	-1.91317	-1.91164	-1.93002	-1.93253	-1.87855	-1.90054	-1.85964	-1.88021	-1.85716	-1.92607	-1.87112	-1.90814	-1.8103	-1.66283	-1.94495	-1.91758	-1.8777	-1.89129	-1.90345	-1.90808	-1.86568	-1.90445	-1.8374	-1.87059	-1.86811	-1.49747	-1.70084	-1.34634	-1.92777	-1.89556	-1.60308	-1.56523	-1.8651	-1.8651	-1.80745	-1.86366	-1.80826	-1.64963	-1.73498	-1.90049	-1.89761	-1.8844	-1.89761	-1.51679	-1.51549	-1.65453	-1.7501	-1.37043	-1.82268	-1.41494	-1.41681	-1.42359	-1.74681	NSP14
ASCDAIMTR	-1.66222	-1.35748	-1.71845	-1.75719	-1.71042	-1.52751	-1.51446	-1.9113	-1.77968	-1.82574	-0.822044	-0.0989274	0.70058	-1.86001	-1.86921	-1.78685	-1.8601	-1.74787	-1.61007	-1.61007	-0.755192	-1.51925	-1.27412	0.923505	-1.33971	-1.61319	-0.395871	0.0703972	-1.08303	0.414923	-1.64814	0.414923	-1.88486	-1.84276	-1.91321	-1.90082	-1.89997	-1.72672	-1.72884	-1.58929	-1.88644	-1.72672	-1.83356	-1.79126	-1.91639	-1.68246	-1.8232	-1.86901	-1.94645	-1.95919	-1.86582	-1.88256	-1.94574	-1.89479	-1.90026	-1.87277	-1.89838	-1.91936	-1.85813	-1.88121	-1.85457	-1.86237	-1.85092	-1.92828	-1.85078	-1.88283	-1.84092	-1.54841	-1.92166	-1.91012	-1.87456	-1.94201	-1.94208	-1.93829	-1.92258	-1.9158	-1.896	-1.89034	-1.9068	-1.59025	-1.68025	-1.49258	-1.92027	-1.896	-1.6309	-1.5942	-1.87738	-1.87738	-1.81543	-1.86038	-1.75352	-1.54276	-1.6521	-1.88014	-1.87643	-1.8905	-1.87643	-1.56404	-1.47686	-1.61782	-1.64741	-1.23887	-1.77577	-1.36826	-1.37232	-1.42802	-1.72763	NSP14
MTRCLAVHECF	-1.50399	-1.22354	-1.52416	-1.75397	-1.62863	-1.46823	-1.5087	-1.90976	-1.81049	-1.81942	-1.68961	-1.70606	-1.69944	-1.01876	-1.25971	-1.13149	-1.57806	-1.54559	-1.23948	-1.23948	-0.852808	-1.08319	-0.658322	-1.39235	-0.595093	-0.965818	-1.54724	-1.45405	-1.5083	-1.41074	-1.49216	-1.41074	-1.57593	-1.50141	-1.24793	-1.76107	-1.76415	-0.377929	-0.595042	0.618668	-1.63488	-0.377929	-1.52624	-1.399	-1.69319	-1.33542	-1.72383	-1.26466	-1.7915	-1.84515	-1.48382	-1.73933	-1.72664	-1.81011	-1.77291	-1.81108	-1.78174	-1.86842	-1.74447	-1.59031	-1.65267	-1.72206	-1.71144	-1.75988	-1.68718	-1.82609	-1.63358	-1.41052	-1.85666	-1.74672	-1.78843	-1.72065	-1.746	-1.67535	-1.65247	-1.52759	-1.75569	-1.78107	-1.82538	0.186539	0.168489	0.19964	-1.80987	-1.84708	-1.26837	-1.0065	-1.66991	-1.66991	-1.74646	-1.77199	-1.69334	-1.53745	-1.56063	-1.81503	-1.85699	-1.83084	-1.85699	-1.22348	-1.26868	-1.44146	-1.61196	-0.885235	-1.69896	-1.10185	-1.16934	-1.2082	-1.73114	NSP14
MTRCLAVHECFV	-1.32336	-1.2429	-1.37477	-0.0121536	0.8003	-0.087902	-0.42817	-1.62467	0.15349	-1.24138	-1.5716	-1.52739	-1.60981	-1.70977	-1.76162	-1.7098	-1.77312	-1.65859	-1.54623	-1.54623	0.21694	-1.23421	-1.02188	-1.19308	-1.3993	-1.60011	-1.34047	-1.27439	-1.43766	-1.2656	0.526922	-1.2656	-1.62349	-1.50614	-1.17126	-1.51606	-1.77251	-1.38182	-1.46886	-1.09798	-1.81542	-1.38182	-1.77705	-1.66318	-1.8242	-1.51625	-1.6583	-1.76039	-1.84145	-1.88168	-1.78135	-1.74068	-1.8445	-1.79623	-1.72779	-1.85486	-1.80607	-1.83883	-1.69518	-1.65658	-1.71629	-1.79063	-1.78866	-1.81408	-1.7813	-1.77473	-1.79499	-1.61384	-1.86561	-1.70192	-1.75605	-1.71026	-1.73335	-1.70447	-1.60176	-1.56037	-1.5314	-1.67011	-1.68779	-1.06691	-1.2868	-1.1127	-1.76149	-1.78944	-1.52574	-1.59482	-1.76717	-1.76717	-1.6511	-1.68893	-1.59426	-1.59614	-1.71332	-1.70869	-1.82923	-1.76779	-1.82923	-1.43857	-1.33963	-1.53424	-1.24303	-1.14998	-1.50993	-1.35966	-1.32026	-1.37345	-1.57066	NSP14
RCLAVHECFV	-1.63406	-1.56395	-1.66247	0.171366	0.929593	-0.0968822	-0.310999	-1.62416	0.470955	-1.11522	-1.46165	-1.48172	-1.72948	-1.71583	-1.76933	-1.69573	-1.92092	-1.8751	-1.68012	-1.68012	-0.645739	-1.21717	-1.07361	-1.24997	-1.40517	-1.4907	-1.74958	-1.68624	-1.7843	-1.76942	-1.15973	-1.76942	-1.72011	-1.61632	-1.40799	-1.18562	-1.8622	-1.41691	-1.43665	-1.66789	-1.86902	-1.41691	-1.87112	-1.83501	-1.88657	-1.60287	-1.78168	-1.87081	-1.88868	-1.92528	-1.87731	-1.68407	-1.86839	-1.81955	-1.81785	-1.82124	-1.748	-1.80862	-1.68802	-1.61891	-1.76128	-1.80985	-1.78833	-1.8017	-1.792	-1.80608	-1.8906	-1.55564	-1.76737	-1.70765	-1.76234	-1.86544	-1.81951	-1.83438	-1.8155	-1.62196	-1.80089	-1.83499	-1.84468	-1.32898	-1.47168	-1.1547	-1.8723	-1.77656	-1.71475	-1.7735	-1.84298	-1.84298	-1.68	-1.64918	-1.7382	-1.74866	-1.80391	-1.68057	-1.85051	-1.76531	-1.85051	-1.70318	-1.65833	-1.60692	-1.37995	-1.51349	-1.58279	-1.59766	-1.53205	-1.67137	-1.57023	NSP14
LAVHECFVK	-1.71299	-1.49375	-1.74861	-1.69632	-1.69181	-1.56789	-1.46557	-1.89985	-1.74157	-1.81079	-1.04953	-0.577908	-0.0847407	-1.83044	-1.85302	-1.82407	-1.88414	-1.83194	-1.45499	-1.45499	-1.09223	-1.45719	-1.39243	-0.995939	-1.57051	-1.74719	-1.38044	-1.03843	-1.29835	0.227825	-1.64511	0.227825	-1.84381	-1.80322	-1.82472	-1.89196	-1.86454	-1.61649	-1.49401	-1.59753	-1.77892	-1.61649	-1.76091	-1.68048	-1.91329	-1.70711	-1.80194	-1.4546	-1.84355	-1.88955	-1.71145	-1.89165	-1.91412	-1.86342	-1.83622	-1.88434	-1.88514	-1.88944	-1.82041	-1.85039	-1.86812	-1.87357	-1.86824	-1.926	-1.86319	-1.87371	-1.82424	-1.49876	-1.92403	-1.87442	-1.80184	-1.84834	-1.85781	-1.8876	-1.83196	-1.8647	-1.7174	-1.83615	-1.81549	-1.51719	-1.66956	-1.27096	-1.89697	-1.91844	-1.66983	-1.28861	-1.78832	-1.78832	-1.81655	-1.88152	-1.87838	-1.73046	-1.75438	-1.91964	-1.8683	-1.88685	-1.8683	-1.53057	-1.53314	-1.60547	-1.75574	-1.3727	-1.83496	-1.29865	-1.48447	-1.36153	-1.7787	NSP14
RCLAVHECFVKR	-1.86165	-1.69578	-1.88251	-1.65629	-1.46419	-1.66909	-1.67588	-1.91438	-1.64487	-1.83665	-1.15964	-0.972876	-1.00016	-1.85683	-1.87693	-1.82096	-1.94227	-1.89781	-1.79128	-1.79128	-1.09444	-1.63967	-1.55616	0.90025	-1.43874	-1.7712	-0.909924	-0.419159	-1.63954	-0.874521	-1.83112	-0.874521	-1.88366	-1.8463	-1.82826	-1.89492	-1.94899	-1.83204	-1.83946	-1.8937	-1.94153	-1.83204	-1.89692	-1.85058	-1.9137	-1.56588	-1.80758	-1.92854	-1.9658	-1.97719	-1.93486	-1.89952	-1.9563	-1.94425	-1.93096	-1.94287	-1.92016	-1.92748	-1.88377	-1.86664	-1.87918	-1.89965	-1.88306	-1.93233	-1.89099	-1.89875	-1.94669	-1.72351	-1.94404	-1.91821	-1.91498	-1.96125	-1.9588	-1.95314	-1.95286	-1.92945	-1.93297	-1.92099	-1.93774	-1.80764	-1.90158	-1.79034	-1.93006	-1.96673	-1.89925	-1.91712	-1.9687	-1.9687	-1.86656	-1.94014	-1.91058	-1.87022	-1.8745	-1.92576	-1.97089	-1.95373	-1.97089	-1.88012	-1.90062	-1.81567	-1.90946	-1.8174	-1.94139	-1.89286	-1.85299	-1.89787	-1.91349	NSP14
LAVHECFVKR	-1.80634	-1.57495	-1.83433	-1.72077	-1.66923	-1.58377	-1.56106	-1.8937	-1.7734	-1.81893	-1.25272	-0.965437	-0.851976	-1.86583	-1.88861	-1.86025	-1.86159	-1.74835	-1.61092	-1.61092	-1.35366	-1.62573	-1.41868	0.307135	-1.54317	-1.82021	-0.109956	0.415737	-1.07762	0.659278	-1.58521	0.659278	-1.86385	-1.82174	-1.82761	-1.92491	-1.9174	-1.76083	-1.80545	-1.81123	-1.89036	-1.76083	-1.8361	-1.76565	-1.92693	-1.67169	-1.81748	-1.78321	-1.92523	-1.94741	-1.85735	-1.9173	-1.94102	-1.91566	-1.89865	-1.92522	-1.92934	-1.92497	-1.88395	-1.90081	-1.87026	-1.88371	-1.88207	-1.94357	-1.87639	-1.89882	-1.87207	-1.65858	-1.94661	-1.9348	-1.89422	-1.88879	-1.92709	-1.91644	-1.88367	-1.91647	-1.78501	-1.8499	-1.84982	-1.64992	-1.80105	-1.58944	-1.91429	-1.94161	-1.73059	-1.69505	-1.8956	-1.8956	-1.84168	-1.92341	-1.86598	-1.78666	-1.79841	-1.92887	-1.92781	-1.92957	-1.92781	-1.65	-1.68601	-1.70273	-1.85248	-1.61	-1.89439	-1.69388	-1.6981	-1.64752	-1.84322	NSP14
FVKRVDWTI	-1.70395	-1.57819	-1.68329	-0.0466668	0.759151	0.819014	0.608677	-1.60595	-0.0215779	-0.609176	-1.77436	-1.70502	-1.76344	-0.68389	-0.885263	-0.546224	-1.18163	-1.36367	-1.46178	-1.46178	-0.780147	-1.30731	-0.653247	-1.43657	-0.260467	-0.0957132	-1.43987	-1.38234	-1.26892	-1.36044	0.577443	-1.36044	-1.41991	-1.21993	-0.158688	-0.830798	-1.44455	-0.904365	-1.00751	-0.491199	-1.65505	-0.904365	-1.66681	-1.3412	-1.78669	-1.53608	-1.74491	-1.25714	-1.2112	-1.4237	-1.52539	-1.61276	-1.4924	-1.26232	-1.44626	-1.62442	-1.51784	-1.75847	-1.64598	-1.3099	-1.77617	-1.81655	-1.81727	-1.76479	-1.77706	-1.83016	-1.54108	-1.38889	-1.49027	-1.62497	-1.72159	-1.13471	-1.15061	-1.33431	-0.832485	-1.08537	-0.988894	-1.61287	-1.5048	-0.798361	-0.571143	-0.644121	-1.68913	-1.54348	-0.48666	-0.612296	-0.817744	-0.817744	-1.64561	-1.539	-1.0388	-1.02261	-1.26216	-1.29154	-1.46469	-1.6525	-1.46469	-0.499679	-0.0815921	-1.05099	-0.71471	-0.485954	-1.0333	-0.33443	-0.405961	-0.0941426	-0.503262	NSP14
FVKRVDWTIEY	-0.996756	-0.781336	-1.12708	-1.62708	-1.55622	-1.47005	-1.32321	-1.90377	-1.74089	-1.79832	-1.47288	-1.51335	-1.30519	-1.72451	-1.82231	-1.71785	-1.00543	0.025341	0.462483	0.462483	-1.5591	-0.473364	-0.658275	-1.58975	-0.90927	-1.46623	-1.65093	-1.49558	-0.775335	-0.804413	-1.59701	-0.804413	-1.83279	-1.78174	-1.66258	-1.82914	-1.76711	0.121639	-0.115391	-0.576189	-0.811649	0.121639	-1.37063	-1.26573	-1.08621	-0.454278	-1.36727	0.0378486	-1.69458	-1.81114	-0.858667	-1.89609	-1.72615	-1.60481	-1.64354	-1.85035	-1.85837	-1.90103	-1.84884	-1.8371	-1.75234	-1.73659	-1.75014	-1.87891	-1.7083	-1.8952	-1.02591	-1.29305	-1.89164	-1.86295	-1.80593	-1.84005	-1.85652	-1.8393	-1.83017	-1.81715	-1.76952	-1.8193	-1.82657	-1.25917	-1.59778	-1.34719	-1.6253	-1.89537	-0.409402	0.13713	-1.56197	-1.56197	-1.80058	-1.81498	-0.928033	-0.594514	-0.29569	-1.80388	-1.80353	-1.85147	-1.80353	-0.218283	-0.341913	-0.899228	-1.70057	-0.396994	-1.7952	-0.756144	-1.02744	-0.587527	-1.59701	NSP14
VKRVDWTIEY	-1.68353	-1.31591	-1.72683	-1.87646	-1.86907	-1.83448	-1.7832	-1.96778	-1.90673	-1.92297	-1.63589	-1.74164	-1.66568	-1.7808	-1.86385	-1.80117	-1.81156	-1.63534	-0.874188	-0.874188	-1.37476	-0.439642	-0.906216	-1.69907	-1.06784	-1.72793	-1.82158	-1.77905	-1.63422	-1.68492	-1.91675	-1.68492	-1.8615	-1.81425	-1.84746	-1.85572	-1.74904	-0.778996	0.957267	-1.55589	-0.821112	-0.778996	-1.38984	-1.43856	-0.944183	-0.130867	-1.21435	-1.49612	-1.92005	-1.95147	-1.68118	-1.85982	-1.69574	-1.71419	-1.69906	-1.84542	-1.83678	-1.87037	-1.81292	-1.77749	-1.69181	-1.6535	-1.70082	-1.86647	-1.61046	-1.85522	-1.78137	-0.954564	-1.84271	-1.81124	-1.73103	-1.92006	-1.94687	-1.85954	-1.93244	-1.77492	-1.92426	-1.89047	-1.92125	-1.77096	-1.85844	-1.72678	-1.69769	-1.93877	-1.29256	-1.04371	-1.86397	-1.86397	-1.83406	-1.90008	-0.839242	-0.469165	-0.284638	-1.8272	-1.92105	-1.92128	-1.92105	-0.981334	-1.03922	-0.943202	-1.86056	-1.17843	-1.90343	-1.30828	-1.43905	-1.14206	-1.84489	NSP14
KRVDWTIEY	-1.63708	-1.25905	-1.66306	-1.71534	-1.74611	-1.65321	-1.50334	-1.93709	-1.78816	-1.84763	-1.44526	-1.52839	-1.39872	-1.55095	-1.73146	-1.48159	-1.72548	-1.54804	-0.324097	-0.324097	-1.47643	-0.0598889	-0.515643	-1.50082	-0.0271538	-1.24018	-1.75957	-1.71053	-1.53557	-1.57033	-1.87139	-1.57033	-1.82852	-1.75208	-1.87014	-1.72322	-1.57893	-1.15908	1.15403	-1.24065	-0.33443	-1.15908	-1.31329	-1.24931	-0.358262	0.671335	-0.580193	-1.1832	-1.85885	-1.923	-1.51805	-1.76913	-1.42162	-1.35092	-1.43302	-1.69084	-1.67161	-1.74788	-1.72635	-1.66432	-1.62663	-1.53413	-1.5848	-1.81552	-1.43252	-1.79504	-1.68455	-0.410696	-1.66985	-1.65324	-1.56605	-1.90869	-1.93248	-1.87437	-1.91797	-1.76731	-1.87905	-1.84967	-1.871	-1.6672	-1.71738	-1.46243	-1.4115	-1.90312	-0.797026	-0.375301	-1.69563	-1.69563	-1.64243	-1.78631	0.200081	0.831031	0.7606	-1.55255	-1.7937	-1.84696	-1.7937	-0.581114	-0.204749	-0.0198471	-1.66475	-0.539465	-1.76428	-0.477425	-0.650348	-0.396677	-1.59806	NSP14
KRVDWTIEYPI	-1.70989	-1.63298	-1.73633	-1.01213	-1.20816	-1.22072	-0.766337	-1.75576	-1.17761	-1.52438	-1.70355	-1.6038	-1.68928	-1.34224	-1.48633	-1.22991	-1.86284	-1.86866	-1.65126	-1.65126	-1.41159	-1.33583	-1.11377	-1.31635	-0.657322	-0.950236	-1.73809	-1.70093	-1.77943	-1.79983	-1.5226	-1.79983	-1.71558	-1.54928	-1.68001	-1.09078	-1.59848	-1.71118	-1.03315	-1.62392	-1.73089	-1.71118	-1.77075	-1.66486	-0.868229	0.55705	-0.47278	-1.8407	-1.82679	-1.89145	-1.86963	-1.00723	-1.25787	-1.19141	-1.21385	-1.56943	-0.839477	-1.41502	-1.43416	-0.888853	-1.68604	-1.7051	-1.7084	-1.70708	-1.66537	-1.73422	-1.9175	-0.996685	-1.3832	-1.3914	-1.65335	-1.82513	-1.71302	-1.7372	-1.75552	-1.45777	-1.80857	-1.84726	-1.84109	-1.54758	-1.49985	-1.43369	-1.32777	-1.83858	-1.71754	-1.67165	-1.76773	-1.76773	-1.65737	-1.53755	-1.09501	-1.06303	-1.29685	-1.5954	-1.7745	-1.66539	-1.7745	-1.71013	-1.58938	-1.32273	-1.59463	-1.60888	-1.67148	-1.64727	-1.63959	-1.62994	-1.58671	NSP14
RVDWTIEYPI	-1.27249	-1.25908	-1.3165	0.254254	-0.0524631	-0.200495	0.536854	-1.22896	0.105917	-0.663744	-1.3452	-1.06695	-1.25099	-1.07422	-1.24818	-0.900103	-1.75985	-1.78928	-1.36096	-1.36096	-0.6731	-0.855026	-0.641918	-0.549653	-0.123486	0.644012	-1.55776	-1.41738	-1.62118	-1.48856	-0.615336	-1.48856	-1.33762	-0.9903	-1.47304	-0.408379	-1.73703	-1.32711	-1.14737	-0.862092	-1.78081	-1.32711	-1.6863	-1.56418	-1.67791	-1.21291	-1.57397	-1.67758	-1.62171	-1.74711	-1.68855	-0.424761	-1.47313	-1.45444	-1.59495	-1.35251	-0.0935828	-1.06304	-0.995233	-0.169181	-1.49733	-1.53915	-1.51319	-1.47463	-1.49731	-1.54314	-1.80787	-0.690194	-1.33831	-1.13527	-1.55292	-1.68748	-1.42178	-1.52942	-1.55469	-1.12652	-1.53785	-1.70111	-1.64648	-0.764152	-0.609454	-0.452366	-1.68933	-1.52879	-1.51957	-1.47934	-1.52583	-1.52583	-1.48642	-0.546501	-1.75461	-1.64165	-1.71849	-1.64395	-1.38677	-0.869978	-1.38677	-1.5553	-1.49675	-1.34913	-0.789743	-1.11985	-0.96344	-1.28817	-1.20212	-1.45537	-0.874531	NSP14
VDWTIEYPI	-1.75117	-1.62681	-1.76752	-1.35842	-1.37493	-1.31308	-1.03049	-1.8032	-1.45618	-1.61217	-1.80807	-1.71721	-1.72042	-1.28274	-1.46755	-1.39635	-1.87349	-1.90356	-1.57338	-1.57338	-1.65042	-1.58175	-1.16974	-1.6443	-0.924842	-1.22362	-1.69858	-1.7381	-1.83826	-1.63648	-1.37111	-1.63648	-1.72829	-1.63909	-1.56157	-0.758349	-1.73566	-1.76421	-1.44888	-1.78472	-1.8634	-1.76421	-1.30918	-1.05171	-1.86594	-1.66355	-1.74618	-1.72085	-1.64297	-1.75403	-1.73593	0.190131	-1.50532	-1.56455	-1.62064	-1.07658	0.589459	-0.642063	-0.638178	0.301778	-1.33916	-1.35662	-1.34473	-1.32268	-1.29193	-1.37494	-1.9423	-0.528251	-1.52558	-0.805075	-1.41446	-1.52444	-1.33215	-1.1888	-1.36535	-0.962688	-1.53492	-1.82182	-1.75719	-1.59881	-1.49692	-1.4817	-1.67394	-1.88181	-1.85967	-1.84444	-1.84007	-1.84007	-1.75774	-1.77407	-1.87554	-1.86207	-1.86573	-1.83196	-1.78531	-1.80577	-1.78531	-1.83178	-1.81464	-1.76384	-1.73899	-1.79731	-1.79694	-1.77872	-1.79216	-1.76916	-1.79731	NSP14
WTIEYPIIGDEL	-1.47918	-1.41874	-1.48209	-0.947478	-0.446627	0.0567034	-0.177404	-1.74041	-1.18714	-1.41892	-1.84882	-1.8275	-1.80095	-1.3314	-1.28707	-0.589017	-1.5327	-1.46665	-1.58581	-1.58581	-1.71739	-1.64905	-1.29552	-1.73635	-1.39684	-1.62074	-1.77195	-1.73137	-1.33889	-1.53042	-0.0144701	-1.53042	-1.73258	-1.61565	-1.60654	-1.72178	-1.69828	-1.47873	-1.36049	-0.932761	-1.69898	-1.47873	-1.72374	-1.61268	-1.86959	-1.69723	-1.83864	-1.55638	-1.50519	-1.64131	-1.67036	-1.52136	-1.59166	-1.39825	-1.76102	-1.40153	-1.31767	-1.74998	-1.62668	-1.28203	-1.78057	-1.78183	-1.77401	-1.77787	-1.74744	-1.84665	-1.76868	-1.3638	-1.70191	-1.63851	-1.74469	-1.79305	-1.72049	-1.7593	-1.7729	-1.652	-1.81326	-1.87439	-1.87298	-1.5486	-1.38233	-1.33611	-1.85784	-1.40484	-1.27875	-0.984477	-1.05635	-1.05635	-1.61625	-1.51211	-1.65913	-1.6226	-1.39201	-1.69519	-1.50605	-1.56706	-1.50605	-1.23122	-1.13848	-0.967937	-1.12069	-1.10298	-1.21985	-1.06816	-1.16202	-1.0582	-0.919518	NSP14
IEYPIIGDEL	-1.82904	-1.72184	-1.84479	-1.65752	-1.41565	-1.25192	-1.3848	-1.83598	-1.71	-1.68582	-1.86114	-1.84651	-1.86844	-0.668829	-0.518672	0.547233	-1.84382	-1.82666	-1.61204	-1.61204	-1.72964	-1.54352	-1.11286	-1.78879	-1.0144	-1.76204	-1.8417	-1.8274	-1.72472	-1.81408	-1.62994	-1.81408	-1.72407	-1.62662	-1.72601	-1.45987	-1.6759	-1.43343	-0.730109	-1.78091	-1.67972	-1.43343	-0.852484	-0.857332	-1.87553	-1.7233	-1.796	-1.76515	-1.71426	-1.80306	-1.77685	-0.497449	-1.39018	-1.51189	-1.68657	1.00762	0.540065	-0.723004	-0.379704	0.299348	-1.08058	-0.945349	-1.14637	-1.03326	-0.837696	-1.21226	-1.87855	-0.42138	-1.28179	-0.404297	-0.846864	-1.73132	-1.7312	-1.47171	-1.7381	-1.23898	-1.83785	-1.84238	-1.85607	-1.81588	-1.75639	-1.75998	-1.72682	-1.26976	-1.70779	-1.67051	-1.71034	-1.71034	-1.5701	-1.73486	-1.61512	-1.56385	-1.02685	-1.62586	-1.77868	-1.72088	-1.77868	-1.59409	-1.57486	-0.20221	-1.73717	-1.73811	-1.78049	-1.56021	-1.65537	-1.55238	-1.69218	NSP14
YPIIGDEL	-1.8734	-1.79458	-1.87553	-1.77788	-1.68387	-1.60797	-1.65135	-1.905	-1.78909	-1.83029	-1.9283	-1.92334	-1.91564	-1.65961	-1.62597	-1.18016	-1.85567	-1.85492	-1.82046	-1.82046	-1.87807	-1.83779	-1.7103	-1.91598	-1.68881	-1.90822	-1.92999	-1.92117	-1.79964	-1.86855	-1.68817	-1.86855	-0.358331	0.0622114	-1.15167	-1.81903	-1.6108	-1.76134	-1.44727	-1.79682	-1.59518	-1.76134	-1.6198	-1.36671	-1.94573	-1.84215	-1.9039	0.136939	0.401801	0.160899	-0.358453	-1.71934	-1.53203	-0.676977	-1.54536	-1.75282	-1.7079	-1.85076	-1.78021	-1.61105	-1.89551	-1.90326	-1.86112	-1.87285	-1.88685	-1.92828	-1.84746	-1.6775	-1.76415	-1.84551	-1.86167	-1.0054	-0.812885	-1.52581	-1.04331	-1.72965	-1.16523	-1.4503	-1.24454	-1.87352	-1.8439	-1.82074	-1.82985	-1.27901	-1.66057	-1.19055	-1.086	-1.086	-1.52865	-1.69351	-1.81558	-1.73201	-1.49271	-1.69259	-1.50532	-1.54652	-1.50532	-1.45742	-1.41189	-1.01431	-1.73746	-1.72525	-1.75487	-1.15371	-1.5626	-1.37526	-1.64062	NSP14
YPIIGDELKI	-1.7778	-1.67458	-1.77645	-0.635029	-0.344145	-0.581865	-0.417927	-1.78061	-0.86088	-1.41972	-1.8229	-1.83234	-1.82171	-1.66765	-1.75152	-1.67864	-1.71261	-1.73204	-1.64532	-1.64532	-1.83234	-1.76407	-1.64496	-1.85395	-1.55222	-1.70852	-1.885	-1.84798	-1.63908	-1.53834	-1.09763	-1.53834	-0.927324	-0.612394	-1.55849	-1.41294	-1.74427	-1.54287	-1.53302	-1.45246	-1.75111	-1.54287	-1.77782	-1.59579	-1.90849	-1.76519	-1.85878	-0.566367	-0.286726	-0.423613	-0.888388	-1.78026	-1.41769	-1.36495	-1.60419	-1.8124	-1.78064	-1.84714	-1.78644	-1.71683	-1.80467	-1.81224	-1.79393	-1.80006	-1.77847	-1.89779	-1.81903	-1.60827	-1.82322	-1.6693	-1.81759	-0.261001	0.0390728	-1.24701	-0.345695	-1.51652	-0.487628	-1.27513	-1.0449	-1.7009	-1.62007	-1.43514	-1.84067	-1.77568	-1.43806	-1.39119	-1.43226	-1.43226	-1.64269	-1.60328	-1.75609	-1.76802	-1.79031	-1.77855	-1.62195	-1.68301	-1.62195	-1.51741	-1.51754	-1.61838	-1.40863	-1.43537	-1.47466	-1.49579	-1.5148	-1.4891	-1.15291	NSP14
YPIIGDELKINA	-1.81996	-1.71558	-1.84172	-1.71417	-1.64257	-1.6659	-1.63424	-1.93424	-1.76559	-1.90905	-1.89175	-1.90138	-1.89041	-1.90525	-1.92909	-1.90621	-1.93174	-1.91899	-1.86467	-1.86467	-1.82013	-1.84986	-1.81157	-1.88927	-1.86833	-1.94653	-1.88466	-1.86935	-1.82158	-1.79693	-1.59333	-1.79693	-1.3512	-1.13109	-1.56827	-1.83907	-1.83179	-1.87003	-1.83333	-1.90923	-1.87186	-1.87003	-1.77924	-1.61281	-1.95547	-1.83438	-1.88418	-1.06516	-1.23324	-1.40559	-1.32133	-1.87322	-1.83246	-1.66891	-1.51206	-1.88843	-1.83609	-1.83242	-1.764	-1.80811	-1.8896	-1.89494	-1.87469	-1.90277	-1.88008	-1.86295	-1.94758	-1.80078	-1.93333	-1.85816	-1.82391	-1.49294	-1.31674	-1.76984	-1.47655	-1.86888	0.696458	-0.833735	-0.327951	-1.87363	-1.88964	-1.8073	-1.75581	-1.94379	-1.86776	-1.83408	-1.89074	-1.89074	-1.81794	-1.81671	-1.93241	-1.90391	-1.90569	-1.88374	-1.8768	-1.83541	-1.8768	-1.84173	-1.86259	-1.82776	-1.87965	-1.86144	-1.89987	-1.8408	-1.87429	-1.84752	-1.85424	NSP14
KINAACRKV	-1.85858	-1.80795	-1.86689	-1.08191	-0.566909	-0.724286	-0.862079	-1.83314	-0.906357	-1.47974	-1.48707	-1.55462	-1.72003	-1.77884	-1.80557	-1.68451	-1.87545	-1.85144	-1.79973	-1.79973	0.346672	-0.92207	-0.889018	-1.37243	-1.30319	-1.05804	-1.85885	-1.76632	-1.75132	-1.84858	-1.44263	-1.84858	-1.57216	-1.39286	-1.65583	-1.33258	-1.82164	-1.41891	-1.35731	-1.47329	-1.882	-1.41891	-1.91986	-1.87107	-1.94337	-1.70849	-1.84744	-1.92749	-1.92124	-1.94814	-1.92346	-1.79662	-1.90809	-1.88811	-1.88734	-1.8624	-1.83092	-1.85797	-1.74498	-1.71337	-1.79732	-1.86358	-1.8481	-1.81935	-1.84238	-1.85739	-1.86061	-1.68324	-1.83363	-1.75007	-1.79799	-1.85561	-1.84565	-1.81093	-1.81127	-1.59035	-1.8649	-1.84055	-1.86934	-1.64892	-1.65095	-1.60719	-1.92522	-1.64857	-1.45891	-1.48826	-1.68649	-1.68649	-1.68016	-1.65386	-1.31608	-1.46482	-1.68205	-1.61692	-1.84423	-1.76619	-1.84423	-1.52319	-1.28086	-1.32149	-0.580366	-0.875715	-1.14931	-1.26098	-1.08543	-1.46042	-1.44468	NSP14
AACRKVQHM	-1.83281	-1.68923	-1.83971	-1.80682	-1.65508	-1.48243	-1.57515	-1.94804	-1.80485	-1.82748	-1.82183	-1.83241	-1.77132	-1.75764	-1.80333	-1.65965	-1.81204	-1.769	-1.80474	-1.80474	-1.26802	-1.50382	-1.24854	-1.65913	-1.36903	-1.63238	-1.86672	-1.82602	-1.66217	-1.84864	-1.7804	-1.84864	-1.5915	-1.4648	-1.02729	-1.79865	-1.51451	-1.04225	-0.718684	-0.46549	-1.67242	-1.04225	-1.81648	-1.74532	-1.93529	-1.74376	-1.88768	-1.65604	-1.77812	-1.83324	-1.72989	-1.67712	-1.88877	-1.80334	-1.86743	-1.83814	-1.79811	-1.91157	-1.82534	-1.60607	-1.782	-1.84423	-1.85155	-1.82992	-1.8271	-1.89848	-1.6635	-1.57227	-1.83041	-1.83568	-1.85204	-1.80853	-1.83533	-1.80327	-1.77232	-1.64917	-1.91292	-1.87213	-1.90566	-1.22131	-1.12948	-1.14049	-1.92878	-1.60763	-0.830958	-0.551796	-0.967707	-0.967707	-1.7697	-1.71386	-1.34452	-1.29443	-1.44229	-1.62752	-1.7143	-1.7573	-1.7143	-0.814145	-0.408477	-1.15839	-0.90772	-0.435851	-1.19759	0.281166	-0.142802	-0.352171	-1.27756	NSP14
VQHMVVKAA	-1.89096	-1.79676	-1.91371	-1.38593	-1.01798	-0.579806	-0.577852	-1.91521	-1.40774	-1.73844	-1.79956	-1.83867	-1.84271	-1.82608	-1.8587	-1.81188	-1.89357	-1.86965	-1.84481	-1.84481	-0.526995	-1.27911	-1.15061	-1.67242	-1.60736	-1.73893	-1.82215	-1.80604	-1.75203	-1.86965	-1.65796	-1.86965	-1.61768	-1.50802	-0.942779	-1.09988	-1.16469	-0.340678	0.561141	-1.84357	-1.32477	-0.340678	-1.3352	-1.05312	-1.88783	-1.46451	-1.51439	-1.71718	-1.78827	-1.87158	-1.81385	-1.40263	-1.7691	-1.11801	0.0962699	-1.49661	-0.7641	-0.700847	-0.429032	-0.501875	-1.64988	-1.71015	-1.75611	-1.6854	-1.65451	-0.912001	-1.81658	-1.00567	-1.43849	-1.1138	-0.109693	-1.78079	-1.88339	-1.52612	-1.79373	-1.20387	-1.27375	-1.3798	-1.42288	-1.8656	-1.88496	-1.84866	-0.872435	-1.80229	-1.49685	-1.36569	-1.56488	-1.56488	-1.81136	-1.87166	-1.46044	-1.55452	-1.54355	-1.63785	-1.80015	-1.8408	-1.80015	-1.07476	-0.927235	-1.34422	-1.65035	-1.5277	-1.76579	-1.35031	-1.62006	-1.20635	-1.7509	NSP14
RKVQHMVVKAAL	-1.88062	-1.78038	-1.88726	-1.60485	-1.3682	-1.36149	-1.37769	-1.91416	-1.66161	-1.71591	-1.76115	-1.77467	-1.83908	-1.66119	-1.72977	-1.55909	-1.88078	-1.86139	-1.82705	-1.82705	-1.35393	-1.46437	-1.3265	-1.58462	-1.29135	-1.63547	-1.82366	-1.80241	-1.77544	-1.87097	-1.74588	-1.87097	-1.32809	-1.10736	-1.1085	-1.6961	-1.28307	-1.39258	0.0413788	-1.67169	-1.4303	-1.39258	-1.77538	-1.65642	-1.70744	-0.849156	-1.49788	-1.84179	-1.81827	-1.87593	-1.85763	-1.4782	-0.990563	-0.65678	-1.25086	-1.56737	-1.4073	-1.65779	-1.53516	-1.15863	-1.76553	-1.79633	-1.76683	-1.79491	-1.75683	-1.72271	-1.92018	-1.13707	-0.980196	-1.66305	-1.56353	-1.90201	-1.88939	-1.85054	-1.89084	-1.69119	-1.89313	-1.82711	-1.87383	-1.78165	-1.79026	-1.71715	-1.68651	-1.8277	-1.78562	-1.67618	-1.7575	-1.7575	-1.73211	-1.85331	-1.70995	-1.58705	-1.50906	-1.66826	-1.87578	-1.83624	-1.87578	-1.6774	-1.69397	-1.2244	-1.75094	-1.74322	-1.82182	-1.66836	-1.77813	-1.71636	-1.81375	NSP14
VQHMVVKAAL	-1.84433	-1.72973	-1.85404	-0.893623	-0.327518	-0.199042	-0.264284	-1.80372	-1.08348	-1.29036	-1.7728	-1.7575	-1.80043	-1.47728	-1.60809	-1.42346	-1.82762	-1.82244	-1.72604	-1.72604	-1.27797	-1.30904	-0.903073	-1.5747	-0.99825	-1.27022	-1.7408	-1.72307	-1.7123	-1.80232	-1.53515	-1.80232	-1.26554	-1.02353	-0.857906	-1.14846	-0.889789	0.629635	0.748508	-1.5693	-0.951885	0.629635	-1.4569	-1.2499	-1.77917	-1.20418	-1.62758	-1.69911	-1.63636	-1.74775	-1.75102	-1.06295	-0.466971	0.0373655	-0.82169	-0.986738	-0.893275	-1.46685	-1.19548	-0.542253	-1.53947	-1.59445	-1.60801	-1.55997	-1.52232	-1.56605	-1.73001	-0.652312	-0.471943	-1.35564	-1.20048	-1.79249	-1.81611	-1.58654	-1.78425	-1.2099	-1.78274	-1.74867	-1.77296	-1.73133	-1.70412	-1.62908	-1.533	-1.55755	-1.42385	-1.24616	-1.34502	-1.34502	-1.68918	-1.74669	-1.60783	-1.49553	-1.35726	-1.50996	-1.71083	-1.69491	-1.71083	-1.14217	-1.22744	-0.871965	-1.59649	-1.52372	-1.65693	-1.28919	-1.4955	-1.24642	-1.5763	NSP14
MVVKAALLA	-1.57559	-1.41506	-1.60164	-0.624216	-0.294563	0.0913756	0.296382	-1.75675	-0.858728	-1.46198	-1.3896	-1.38712	-1.34138	-1.72327	-1.79984	-1.78815	-1.58558	-1.20403	-1.06888	-1.06888	-0.433591	-0.925003	-1.08849	-1.56075	-1.47866	-1.45683	-1.64415	-1.51796	-0.877265	-0.884605	0.693018	-0.884605	-1.48533	-1.33284	-1.45592	-1.3315	-1.56514	-0.975718	-0.618316	-0.978472	-1.53724	-0.975718	-1.68538	-1.49557	-1.86505	-1.63582	-1.6818	-1.03472	-1.40902	-1.57903	-1.47019	-1.78268	-1.80058	-1.49501	-1.26741	-1.72342	-1.67694	-1.68201	-1.41011	-1.57908	-1.71731	-1.74414	-1.78154	-1.75132	-1.69998	-1.5809	-1.74718	-1.27427	-1.80757	-1.55127	-1.30771	-1.60353	-1.62439	-1.60297	-1.63072	-1.49833	-0.242978	-1.20074	-1.01788	-1.46304	-1.46729	-0.976499	-1.54237	-1.78326	-1.24975	-0.797101	-1.29047	-1.29047	-1.7579	-1.7347	-1.66028	-1.5949	-1.67346	-1.75028	-1.61376	-1.74282	-1.61376	-1.02355	-0.918268	-1.42882	-1.02442	-0.810663	-1.40121	-1.16918	-1.26443	-1.10826	-1.31136	NSP14
VKAALLADKF	-1.73543	-1.59343	-1.74743	-1.85283	-1.69344	-1.5775	-1.73154	-1.95089	-1.86796	-1.89696	-1.84008	-1.84095	-1.83174	-1.41559	-1.57414	-1.47445	-1.79827	-1.78912	-1.69088	-1.69088	-1.77229	-1.33573	-0.968148	-1.82415	-1.17294	-1.62651	-1.88933	-1.87493	-1.75026	-1.76876	-1.80756	-1.76876	-1.81643	-1.76464	-1.77114	-1.78048	-1.77801	-1.10496	0.465466	-0.737598	-1.49819	-1.10496	-1.66182	-1.61226	-1.74449	-1.42417	-1.75817	-1.41331	-1.81893	-1.86261	-1.51104	-1.6756	-1.56264	-1.79294	-1.84661	-1.79057	-1.73919	-1.86737	-1.80187	-1.61712	-1.624	-1.64487	-1.65449	-1.72225	-1.56868	-1.87011	-1.7721	-1.0176	-1.77798	-1.68848	-1.79654	-1.72254	-1.6775	-1.71014	-1.69873	-1.56333	-1.89978	-1.91671	-1.93279	-1.09314	-0.804145	-0.452691	-1.9089	-1.8978	-1.30782	-1.13555	-1.66506	-1.66506	-1.78655	-1.69003	-1.71741	-1.68471	-1.62295	-1.86268	-1.81367	-1.77204	-1.81367	-1.34652	-1.46031	-1.57986	-1.73518	-1.35776	-1.76504	-1.15385	-1.3021	-1.30019	-1.70966	NSP14
KAALLADKF	-1.68567	-1.50634	-1.69563	-1.78028	-1.51773	-1.27597	-1.48619	-1.92175	-1.78872	-1.83332	-1.80469	-1.74109	-1.70459	-1.04443	-1.14706	-0.633557	-1.75857	-1.76463	-1.53261	-1.53261	-1.55027	-0.926544	-0.482994	-1.71416	-0.265049	-0.550622	-1.9012	-1.87451	-1.72547	-1.71843	-1.77405	-1.71843	-1.6172	-1.47159	-1.78268	-1.59678	-1.76977	-0.688678	0.266033	0.709431	-1.49851	-0.688678	-1.62769	-1.56383	-1.84083	-1.67906	-1.85383	-0.926037	-1.6	-1.72231	-1.05937	-1.52238	-1.56589	-1.77947	-1.87154	-1.65406	-1.64609	-1.85982	-1.73712	-1.46845	-1.57785	-1.62959	-1.57555	-1.65104	-1.54415	-1.87821	-1.54302	-0.976268	-1.71757	-1.64515	-1.79723	-1.66993	-1.53783	-1.65584	-1.58199	-1.34416	-1.85179	-1.867	-1.87527	-0.220892	0.506096	0.902743	-1.92781	-1.72401	-0.580884	-0.0334479	-0.962106	-0.962106	-1.64354	-1.22803	-1.6622	-1.47739	-1.49286	-1.77371	-1.45594	-1.39125	-1.45594	-0.718186	-0.66211	-1.20399	-1.24567	-0.548846	-1.31234	0.100453	-0.279859	-0.485324	-1.15652	NSP14
VKAALLADKFPV	-1.82367	-1.73575	-1.84013	0.605618	-0.0738723	-0.804126	-0.0145457	-1.58215	0.4467	-0.886077	-1.76837	-1.72361	-1.80654	-1.78334	-1.8376	-1.80367	-1.92375	-1.90369	-1.76064	-1.76064	-1.4665	-1.58243	-1.42304	-1.56546	-1.59298	-1.68381	-1.78368	-1.7508	-1.81504	-1.8044	-1.39776	-1.8044	-1.81151	-1.74377	-1.6609	-1.45138	-1.72619	-1.69439	-1.27861	-1.82172	-1.79637	-1.69439	-1.8171	-1.74091	-1.84171	-1.45726	-1.68836	-1.87919	-1.88187	-1.91941	-1.89167	-1.73696	-1.7269	-1.61574	-1.47199	-1.79743	-1.66551	-1.76521	-1.70112	-1.60471	-1.79238	-1.82318	-1.81759	-1.81909	-1.80731	-1.7931	-1.93301	-1.42869	-1.72123	-1.66067	-1.71523	-1.86118	-1.83343	-1.80895	-1.82847	-1.63676	-1.79872	-1.87581	-1.86042	-1.65309	-1.71851	-1.52644	-1.66042	-1.92393	-1.84747	-1.82403	-1.88898	-1.88898	-1.81564	-1.8585	-1.82627	-1.83778	-1.84472	-1.83161	-1.89567	-1.86021	-1.89567	-1.79334	-1.80482	-1.71464	-1.78166	-1.80405	-1.84536	-1.78572	-1.81518	-1.79472	-1.8351	NSP14
KAALLADKFPV	-1.8097	-1.72862	-1.81998	0.867612	0.0175931	-0.569191	0.373947	-1.57265	0.717604	-0.852164	-1.68229	-1.60862	-1.70058	-1.73281	-1.79621	-1.69365	-1.91529	-1.92181	-1.76557	-1.76557	-1.0187	-1.39608	-1.24536	-1.30979	-1.25947	-1.23375	-1.79396	-1.75648	-1.83262	-1.80867	-1.13262	-1.80867	-1.63932	-1.52746	-1.62157	-1.23552	-1.81119	-1.60043	-1.4272	-1.33892	-1.85447	-1.60043	-1.83832	-1.78792	-1.89668	-1.65464	-1.81894	-1.82169	-1.79208	-1.8643	-1.83986	-1.69181	-1.81674	-1.71241	-1.74768	-1.77256	-1.627	-1.77957	-1.65001	-1.52622	-1.76435	-1.81262	-1.81423	-1.7964	-1.79254	-1.82338	-1.86806	-1.5368	-1.72221	-1.69896	-1.75728	-1.76029	-1.66199	-1.75853	-1.6649	-1.52009	-1.69857	-1.78047	-1.75861	-1.16937	-1.17793	-0.758804	-1.82248	-1.85087	-1.70839	-1.54826	-1.6408	-1.6408	-1.80181	-1.73796	-1.86652	-1.84182	-1.88533	-1.8147	-1.74542	-1.74581	-1.74542	-1.63538	-1.56828	-1.6533	-1.35265	-1.47624	-1.53137	-1.30509	-1.4214	-1.48717	-1.58211	NSP14
AALLADKFPV	-1.74497	-1.58462	-1.76862	1.26841	0.686386	-0.158592	0.771343	-1.3938	1.31948	-0.513819	-1.6308	-1.51381	-1.59985	-1.72363	-1.7898	-1.71278	-1.89239	-1.88528	-1.66679	-1.66679	-0.899355	-1.39295	-1.20243	-1.33161	-1.38529	-1.39378	-1.73066	-1.66667	-1.72686	-1.723	-0.859692	-1.723	-1.51904	-1.40568	-1.48965	-1.09098	-1.76835	-1.47868	-1.39002	-1.35072	-1.82447	-1.47868	-1.80411	-1.73553	-1.89659	-1.66403	-1.81391	-1.72372	-1.66286	-1.76335	-1.77303	-1.62712	-1.76313	-1.65904	-1.67195	-1.71113	-1.54542	-1.70965	-1.54751	-1.41132	-1.62878	-1.69525	-1.72948	-1.70783	-1.67372	-1.71121	-1.83916	-1.38485	-1.69419	-1.61322	-1.67404	-1.62233	-1.53859	-1.63632	-1.49565	-1.40134	-1.50098	-1.68512	-1.62624	-1.27608	-1.22128	-0.964042	-1.80147	-1.80046	-1.63508	-1.44668	-1.48301	-1.48301	-1.74352	-1.65298	-1.84389	-1.82386	-1.86727	-1.78255	-1.62964	-1.65152	-1.62964	-1.5769	-1.44796	-1.62538	-1.2775	-1.40856	-1.41704	-1.17067	-1.35613	-1.38707	-1.47427	NSP14
ALLADKFPV	-1.75825	-1.62953	-1.76817	2.02687	1.55006	0.801453	1.8315	-0.815939	2.10347	0.507547	-1.50115	-1.23586	-1.5486	-1.57109	-1.69191	-1.55717	-1.87147	-1.86021	-1.4063	-1.4063	-1.14736	-1.26139	-1.05367	-0.985046	-0.859481	-0.562374	-1.66862	-1.57809	-1.72043	-1.76468	-0.935382	-1.76468	-1.60202	-1.42545	-1.31574	-0.488068	-1.72213	-1.25061	-0.943263	-1.6621	-1.79632	-1.25061	-1.77146	-1.69127	-1.85194	-1.47388	-1.74516	-1.76604	-1.70684	-1.8245	-1.79165	-1.51705	-1.63245	-1.3607	-1.52923	-1.61144	-1.4169	-1.61365	-1.45369	-1.33636	-1.64073	-1.68396	-1.71071	-1.66759	-1.63524	-1.65823	-1.84698	-1.16349	-1.36943	-1.6058	-1.62978	-1.83309	-1.75407	-1.76347	-1.74656	-1.5386	-1.64446	-1.78257	-1.7126	-1.70271	-1.62339	-1.52038	-1.6752	-1.67614	-1.67536	-1.58097	-1.65899	-1.65899	-1.60898	-1.53668	-1.79761	-1.75495	-1.74134	-1.58666	-1.65781	-1.63709	-1.65781	-1.6591	-1.50734	-1.43972	-1.42604	-1.51867	-1.57035	-1.41096	-1.49075	-1.5379	-1.22261	NSP14
LLADKFPV	-1.7894	-1.75707	-1.80421	0.548582	0.965051	0.173588	0.266177	-1.47842	0.94823	-0.65938	-1.76874	-1.77963	-1.85643	-1.81338	-1.84023	-1.7972	-1.89479	-1.85165	-1.79483	-1.79483	-1.66352	-1.67706	-1.52008	-1.70015	-1.6527	-1.73062	-1.79518	-1.78688	-1.77897	-1.86472	-1.25187	-1.86472	-1.74261	-1.60404	-0.379157	-1.47484	-1.67168	-1.4496	-1.40894	-1.87298	-1.81968	-1.4496	-1.79865	-1.68692	-1.93562	-1.76854	-1.88947	-1.83476	-1.80795	-1.87497	-1.85249	-1.68369	-1.82452	-1.65855	-1.66135	-1.84124	-1.76025	-1.8591	-1.71386	-1.60634	-1.86474	-1.90431	-1.88466	-1.85994	-1.89565	-1.86861	-1.856	-1.63541	-1.77738	-1.82495	-1.81309	-1.74624	-1.78866	-1.7347	-1.69749	-1.6336	-1.70124	-1.79551	-1.82225	-1.85019	-1.86132	-1.79724	-1.84207	-1.63667	-1.6985	-1.62847	-1.75192	-1.75192	-1.62615	-1.66534	-1.72207	-1.7223	-1.67826	-1.55368	-1.81474	-1.72339	-1.81474	-1.5634	-1.49753	-1.47064	-1.59892	-1.63912	-1.70646	-1.43725	-1.55022	-1.59078	-1.42943	NSP14
KAALLADKFPVL	-1.83581	-1.75369	-1.84012	-0.201949	0.293521	-0.479483	-0.501377	-1.70057	-0.118628	-0.846327	-1.69544	-1.74406	-1.80484	-1.63128	-1.68578	-1.51637	-1.89088	-1.89007	-1.82724	-1.82724	-0.914299	-1.44737	-1.30393	-1.5369	-1.31659	-1.31228	-1.86014	-1.82801	-1.79745	-1.86112	-1.61787	-1.86112	-1.41105	-1.18783	-1.06577	-1.60308	-1.6606	-1.20259	-1.0451	-0.736964	-1.77555	-1.20259	-1.81808	-1.7304	-1.89571	-1.64844	-1.84314	-1.78474	-1.73282	-1.81499	-1.80499	-1.60417	-1.77217	-1.68161	-1.82455	-1.70523	-1.62658	-1.84176	-1.73701	-1.45173	-1.78672	-1.8397	-1.81641	-1.81957	-1.82241	-1.86652	-1.82012	-1.46155	-1.53774	-1.74716	-1.79235	-1.81052	-1.7647	-1.79334	-1.77638	-1.57993	-1.87419	-1.83561	-1.87628	-1.15267	-1.06571	-0.812725	-1.89043	-1.45504	-1.55051	-1.17356	-1.14543	-1.14543	-1.68232	-1.63145	-1.72292	-1.63289	-1.60812	-1.6387	-1.70517	-1.66006	-1.70517	-1.41276	-1.28275	-1.36638	-1.13392	-1.16629	-1.26289	-0.549099	-0.874992	-1.15369	-1.15435	NSP14
AALLADKFPVL	-1.86508	-1.78036	-1.87235	-0.06146	0.36943	-0.346024	-0.431048	-1.65639	-0.00401167	-0.813938	-1.76225	-1.80683	-1.82179	-1.72089	-1.77535	-1.65163	-1.87346	-1.85555	-1.82872	-1.82872	-1.30639	-1.63463	-1.48457	-1.67062	-1.4627	-1.57645	-1.87055	-1.84626	-1.76878	-1.89368	-1.67673	-1.89368	-1.54819	-1.3533	-1.01108	-1.6455	-1.63881	-1.28854	-1.1894	-1.05365	-1.7872	-1.28854	-1.82165	-1.7532	-1.93252	-1.75275	-1.8975	-1.76988	-1.62789	-1.75021	-1.82198	-1.55666	-1.80153	-1.66936	-1.82408	-1.701	-1.66154	-1.85033	-1.74729	-1.4374	-1.80737	-1.84953	-1.84718	-1.80596	-1.83555	-1.87639	-1.79957	-1.52945	-1.55263	-1.78839	-1.8093	-1.73731	-1.75771	-1.73702	-1.71902	-1.54253	-1.87848	-1.84016	-1.88054	-1.51929	-1.34759	-1.39345	-1.89535	-1.38195	-1.54618	-1.12384	-0.894835	-0.894835	-1.73518	-1.66246	-1.73253	-1.66898	-1.62052	-1.65622	-1.63949	-1.69056	-1.63949	-1.44384	-1.23589	-1.43534	-1.30588	-1.32332	-1.36805	-0.573153	-0.985408	-1.14662	-1.07521	NSP14
ALLADKFPVL	-1.81124	-1.7088	-1.81798	1.0278	1.09909	0.360533	0.565176	-1.34601	1.01189	0.0992616	-1.52297	-1.51805	-1.72525	-1.49788	-1.61534	-1.45306	-1.81949	-1.76652	-1.65191	-1.65191	-1.19485	-1.46345	-1.21387	-1.30922	-1.05966	-1.02029	-1.7927	-1.73546	-1.6883	-1.85393	-1.50578	-1.85393	-1.45971	-1.18942	-0.467667	-1.26402	-1.66251	-0.753185	-0.765402	-1.53281	-1.7308	-0.753185	-1.80119	-1.70443	-1.8907	-1.59423	-1.84408	-1.783	-1.7162	-1.79917	-1.80807	-1.39662	-1.68171	-1.52897	-1.74429	-1.59304	-1.5133	-1.7843	-1.63376	-1.24833	-1.68211	-1.74974	-1.76608	-1.70003	-1.7179	-1.79668	-1.7684	-1.25549	-1.26429	-1.72892	-1.70536	-1.85759	-1.83895	-1.80249	-1.81841	-1.60933	-1.8595	-1.84863	-1.86014	-1.68374	-1.59507	-1.56127	-1.86199	-1.27384	-1.57472	-1.42649	-1.47394	-1.47394	-1.63361	-1.60691	-1.69829	-1.64351	-1.46787	-1.54732	-1.74671	-1.69452	-1.74671	-1.48735	-1.45804	-1.28467	-1.52857	-1.54009	-1.58388	-1.34835	-1.4404	-1.52496	-1.09548	NSP14
LLADKFPVL	-1.67476	-1.62234	-1.67887	1.57479	1.94233	1.50668	1.43557	-0.537615	1.74328	1.10281	-1.54752	-1.60685	-1.74104	-1.15226	-1.2425	-0.999345	-1.56757	-1.43337	-1.48751	-1.48751	-1.22392	-1.38922	-0.970231	-1.45046	-0.815277	-0.67116	-1.69133	-1.63708	-1.40279	-1.74766	-0.962947	-1.74766	-0.989257	-0.525703	0.681227	-1.24529	-0.828175	0.0655318	0.382727	-0.902457	-1.2725	0.0655318	-1.63202	-1.37572	-1.8656	-1.56867	-1.82455	-1.20629	-0.918546	-1.25712	-1.41009	-1.19327	-1.49188	-0.661758	-1.40293	-1.42407	-1.46378	-1.77719	-1.5634	-1.07993	-1.80015	-1.84506	-1.82357	-1.75735	-1.82362	-1.83517	-1.24955	-1.17821	-0.832969	-1.67528	-1.58572	-1.53104	-1.60889	-1.55345	-1.46643	-1.26857	-1.61974	-1.6495	-1.62511	-1.66526	-1.4606	-1.56233	-1.74348	-0.095532	-0.418079	0.334156	0.576885	0.576885	-1.12767	-0.655357	-0.949922	-0.708981	-0.202265	-0.76754	-0.868728	-0.891804	-0.868728	-0.171879	0.111315	0.015977	-0.668872	-0.433754	-0.775152	0.380719	-0.131047	-0.187538	0.546712	NSP14
LADKFPVL	-1.52769	-1.48192	-1.58291	-1.08957	-0.599571	-1.13539	-1.16685	-1.7415	-0.974732	-1.3682	-1.86214	-1.87727	-1.87732	-1.79836	-1.81873	-1.74264	-1.90365	-1.90012	-1.86302	-1.86302	-1.73674	-1.72226	-1.66806	-1.87149	-1.722	-1.8199	-1.90639	-1.89662	-1.84186	-1.91864	-1.80349	-1.91864	-1.50432	-1.1757	-0.740554	-1.8004	-1.43721	-1.62588	-1.21122	-1.33012	-1.64808	-1.62588	-1.77065	-1.66948	-1.94654	-1.8217	-1.91482	-1.54764	-1.29957	-1.56889	-1.56368	-1.52581	-1.70539	-1.323	-1.69276	-1.75088	-1.736	-1.87768	-1.76427	-1.51046	-1.89825	-1.91917	-1.8933	-1.88749	-1.90964	-1.92101	-1.7798	-1.65713	-1.72397	-1.82553	-1.80608	-1.24174	-1.44845	-1.55473	-1.37087	-1.47008	-1.80356	-1.78782	-1.85017	-1.70686	-1.59461	-1.55117	-1.87517	-1.12067	-1.36541	-0.411259	-0.120653	-0.120653	-1.18666	0.272605	-1.62755	-1.46516	-1.40996	-1.37242	-0.188512	0.506877	-0.188512	-1.06779	-0.761788	-1.05148	-0.902345	-0.951392	-0.797843	0.189445	-0.487464	-0.717915	-0.452179	NSP14
LLADKFPVLH	-1.02447	-0.892998	-1.19428	-0.325643	0.372983	-0.420061	-0.590309	-1.68953	-0.35367	-0.953431	-0.586128	-0.748872	-1.19989	-1.82197	-1.84813	-1.82795	-1.87031	-1.65871	-0.798045	-0.798045	-1.59324	-0.976653	-1.21988	-1.13489	-1.53444	-1.68598	-1.44588	-1.27466	-1.57248	-1.24697	-1.74728	-1.24697	-1.74322	-1.61581	-1.05678	-1.79235	-1.77834	-0.79752	-0.850298	-1.59635	-1.69366	-0.79752	-1.69444	-1.61541	-1.92255	-1.70079	-1.84967	-1.58981	-1.8209	-1.89043	-1.68995	-1.77482	-1.87111	-1.75226	-1.82319	-1.82103	-1.83647	-1.89339	-1.78408	-1.70361	-1.82263	-1.83453	-1.81818	-1.88355	-1.81347	-1.88137	-1.73886	-1.4219	-1.79052	-1.86677	-1.7811	-1.8726	-1.89574	-1.867	-1.86746	-1.79729	-1.8503	-1.8345	-1.8691	-1.69817	-1.78913	-1.4913	-1.90799	-1.63506	-1.51312	-1.24681	-1.71879	-1.71879	-1.72481	-1.63217	-1.75094	-1.59954	-1.55156	-1.72057	-1.81197	-1.72904	-1.81197	-1.36071	-1.45928	-1.47176	-1.71135	-1.22466	-1.76905	-1.35203	-1.36187	-1.49329	-1.4913	NSP14
LLADKFPVLHDI	-1.65836	-1.6201	-1.69496	0.190238	0.997316	0.0275472	-0.208355	-1.58666	0.183666	-0.952111	-1.73219	-1.76893	-1.84795	-1.66773	-1.72073	-1.69362	-1.87968	-1.86214	-1.74411	-1.74411	-1.64369	-1.63103	-1.46604	-1.74205	-1.56676	-1.52064	-1.84689	-1.81962	-1.81421	-1.84959	-1.39364	-1.84959	-1.81237	-1.74417	-1.3401	-1.40714	-1.80161	-1.42366	-1.39167	-1.71746	-1.83127	-1.42366	-1.8343	-1.7563	-1.89108	-1.71075	-1.79667	-1.88017	-1.86528	-1.91787	-1.89677	-1.70515	-1.76314	-1.78654	-1.76295	-1.84064	-1.76433	-1.83691	-1.76039	-1.67448	-1.81404	-1.85113	-1.82877	-1.83421	-1.83413	-1.86004	-1.88422	-1.63144	-1.80565	-1.66872	-1.79528	-1.6992	-1.71124	-1.66038	-1.70374	-1.46769	-1.81674	-1.8738	-1.88824	-1.62861	-1.67349	-1.53773	-1.84488	-1.73678	-1.71745	-1.71125	-1.80951	-1.80951	-1.76259	-1.59266	-1.73195	-1.76976	-1.77296	-1.6983	-1.83172	-1.72202	-1.83172	-1.68832	-1.65478	-1.66572	-1.66198	-1.66567	-1.73108	-1.67271	-1.67504	-1.67088	-1.57885	NSP14
VLHDIGNPK	-1.80051	-1.66664	-1.81477	-1.52647	-1.23685	-1.28226	-1.42156	-1.88199	-1.49548	-1.66225	0.819358	0.903507	0.753354	-1.84048	-1.86868	-1.7895	-1.86868	-1.79739	-1.39336	-1.39336	0.324002	-1.1927	-1.17541	-0.42321	-1.45081	-1.51325	-1.2431	-0.698502	-1.01004	0.0275472	-1.6501	0.0275472	-1.69742	-1.60559	-1.75856	-1.83228	-1.85145	-1.35947	-1.37755	-1.80762	-1.75578	-1.35947	-1.79067	-1.71309	-1.91046	-1.545	-1.70717	-1.77703	-1.91339	-1.94352	-1.82127	-1.8437	-1.91905	-1.83946	-1.81094	-1.83939	-1.85687	-1.86101	-1.75288	-1.7789	-1.83833	-1.87299	-1.85874	-1.9055	-1.8563	-1.82768	-1.7901	-1.46223	-1.89446	-1.88008	-1.74798	-1.91069	-1.91399	-1.88087	-1.89808	-1.86535	-1.82225	-1.77953	-1.80289	-1.85623	-1.88107	-1.81797	-1.83167	-1.84041	-1.65237	-1.51346	-1.83527	-1.83527	-1.74335	-1.86061	-1.81948	-1.66276	-1.58435	-1.8399	-1.91208	-1.87464	-1.91208	-1.49243	-1.49615	-1.3452	-1.82317	-1.50982	-1.87544	-1.55023	-1.65003	-1.54995	-1.75045	NSP14
FPVLHDIGNPKA	-1.81536	-1.69857	-1.84496	-1.65782	-1.37052	-1.54897	-1.60282	-1.92966	-1.68922	-1.87751	-1.63559	-1.64154	-1.75602	-1.9189	-1.93104	-1.91072	-1.909	-1.87546	-1.83274	-1.83274	-1.73416	-1.78811	-1.76332	-1.75553	-1.87354	-1.94727	-1.75942	-1.6349	-1.60953	-1.26314	-1.59784	-1.26314	-1.36238	-1.10545	-1.59048	-1.87752	-1.82552	-1.77374	-1.79305	-1.92764	-1.79661	-1.77374	-1.79649	-1.68498	-1.94864	-1.756	-1.82135	-1.10887	-1.26931	-1.43945	-1.40147	-1.89086	-1.66172	-1.50816	-1.24231	-1.89957	-1.8707	-1.85699	-1.78508	-1.81795	-1.88789	-1.90674	-1.88942	-1.91588	-1.8895	-1.86076	-1.92716	-1.79909	-1.9355	-1.87156	-1.80824	-1.47931	-1.38205	-1.81013	-1.51035	-1.89236	0.749922	-0.813572	-0.391961	-1.90099	-1.92937	-1.8695	-1.71296	-1.92514	-1.85165	-1.80757	-1.88008	-1.88008	-1.77731	-1.81308	-1.91483	-1.85623	-1.83494	-1.84915	-1.87081	-1.81199	-1.87081	-1.80865	-1.83731	-1.7959	-1.8925	-1.85424	-1.90734	-1.82987	-1.8854	-1.84522	-1.86856	NSP14
VLHDIGNPKA	-1.67531	-1.6296	-1.74351	-0.54112	0.282429	-0.437988	-0.665949	-1.74552	-0.380743	-1.56463	-0.725075	-0.800804	-1.15205	-1.88303	-1.89728	-1.88636	-1.91456	-1.86755	-1.75369	-1.75369	-1.064	-1.37948	-1.37473	-1.56019	-1.77077	-1.80226	-1.82118	-1.70516	-1.67311	-1.47172	-1.29225	-1.47172	-1.70613	-1.59899	-1.65868	-1.6008	-1.82488	-1.1221	-1.315	-1.88273	-1.77527	-1.1221	-1.86645	-1.78165	-1.93825	-1.75304	-1.80849	-1.85623	-1.86789	-1.91622	-1.85068	-1.8399	-1.62951	-1.62383	-1.38506	-1.83471	-1.80121	-1.77606	-1.56235	-1.7125	-1.84418	-1.88383	-1.85675	-1.85829	-1.86755	-1.73888	-1.84887	-1.63837	-1.85319	-1.81807	-1.55178	-1.8759	-1.85997	-1.84625	-1.87101	-1.7891	-1.4445	-1.61923	-1.61091	-1.85429	-1.88714	-1.81643	-1.72412	-1.83006	-1.73407	-1.72964	-1.83088	-1.83088	-1.7936	-1.62154	-1.83804	-1.79003	-1.79528	-1.80518	-1.87771	-1.71974	-1.87771	-1.62655	-1.67716	-1.70276	-1.80859	-1.73445	-1.84932	-1.76427	-1.8113	-1.74663	-1.72599	NSP14
KCVPQADVEW	-1.8458	-1.77547	-1.85417	-1.85887	-1.79125	-1.73282	-1.78982	-1.9164	-1.87233	-1.90525	-1.8807	-1.85079	-1.85657	-1.53148	-1.57179	-1.27761	-1.69497	-1.85467	-1.83261	-1.83261	-1.79753	-1.63322	-1.41832	-1.8337	-0.963774	-1.16624	-1.93256	-1.91093	-1.86002	-1.84761	-1.86805	-1.84761	-1.86503	-1.83235	-1.90687	-1.82744	-1.93662	-1.58113	-1.56906	-0.433504	-1.86632	-1.58113	-1.88325	-1.88037	-1.90499	-1.88546	-1.94439	-1.80254	-1.91901	-1.93962	-1.77061	-1.89655	-1.80656	-1.93376	-1.95661	-1.91711	-1.91808	-1.95283	-1.92141	-1.88013	-1.59707	-1.6619	-1.62039	-1.79101	-1.61388	-1.93347	-1.89098	-1.64681	-1.91385	-1.86671	-1.93768	-1.88	-1.82096	-1.86821	-1.83653	-1.78467	-1.95086	-1.95349	-1.95716	0.440524	0.320481	1.06178	-1.97599	-1.74908	-1.74994	-1.65714	-1.8365	-1.8365	-1.86931	-1.82189	-1.86587	-1.81127	-1.81521	-1.91723	-1.91321	-1.87627	-1.91321	-1.76153	-1.70648	-1.65879	-1.79213	-1.59778	-1.81369	-1.66044	-1.65703	-1.66353	-1.80721	NSP14
VEWKFYDA	-1.87587	-1.77985	-1.90008	-1.86756	-1.86551	-1.83043	-1.79559	-1.96583	-1.87692	-1.93393	-1.92169	-1.92285	-1.92156	-1.88957	-1.91305	-1.90416	-1.96348	-1.95671	-1.89156	-1.89156	-1.8149	-1.79231	-1.73686	-1.88623	-1.85171	-1.94712	-1.8918	-1.91163	-1.93027	-1.92147	-1.90858	-1.92147	-1.90814	-1.87021	-1.64326	-1.70791	-1.81964	-1.87388	-1.59247	-1.97102	-1.89203	-1.87388	-0.881447	-1.05783	-1.94866	-1.81399	-1.81671	-1.88248	-1.92608	-1.95253	-1.89749	-1.06592	-1.90248	-1.83401	-1.65854	-1.52965	-0.144119	0.00846382	-0.0799623	-0.194592	-1.53183	-1.49679	-1.55834	-1.68755	-1.4578	-0.516464	-1.97908	-1.15334	-1.87034	-1.18601	-0.731302	-1.89732	-1.91274	-1.76218	-1.86183	-1.7048	-1.81632	-1.8912	-1.89794	-1.931	-1.94146	-1.92168	-1.664	-1.96614	-1.96305	-1.94934	-1.96758	-1.96758	-1.90238	-1.94869	-1.93046	-1.9341	-1.92075	-1.91853	-1.963	-1.95166	-1.963	-1.94301	-1.94018	-1.89518	-1.95433	-1.95269	-1.96644	-1.93938	-1.95135	-1.94431	-1.96456	NSP14
FYDAQPCSDKAY	-1.02912	-0.11237	-1.13011	-1.85803	-1.7874	-1.70912	-1.75587	-1.92026	-1.85386	-1.90355	-1.80932	-1.8104	-1.79426	-1.6539	-1.65994	-1.3183	-1.80753	-1.61242	-0.414305	-0.414305	-1.80863	-1.04068	-1.133	-1.76832	-1.01824	-1.87598	-1.78494	-1.73875	-1.70747	-1.73087	-1.8727	-1.73087	-1.83756	-1.79316	-1.75434	-1.93089	-1.84952	-0.514519	-0.550312	-1.69856	-1.33737	-0.514519	-1.54563	-1.49005	-1.89435	-1.75902	-1.88789	-1.26974	-1.82285	-1.8888	-1.23422	-1.82836	-1.84398	-1.81169	-1.84202	-1.86662	-1.88058	-1.91195	-1.80621	-1.8157	-1.72203	-1.76285	-1.6354	-1.87144	-1.72833	-1.88048	-1.74383	-1.44051	-1.9143	-1.87235	-1.80047	-1.90011	-1.89115	-1.8838	-1.898	-1.89341	-1.85519	-1.89597	-1.90977	-1.82701	-1.8673	-1.77649	-1.89699	-1.77478	-1.55234	-1.04471	-1.79164	-1.79164	-1.2848	-1.69425	-1.66166	-1.29954	-0.744041	-1.73383	-1.85081	-1.69026	-1.85081	-1.33066	-1.40272	0.290391	-1.88863	-1.52099	-1.89425	-1.33381	-1.5655	-1.44871	-1.81357	NSP14
AQPCSDKAY	-1.71276	-1.48321	-1.75448	-1.85311	-1.76622	-1.54622	-1.59241	-1.93077	-1.84767	-1.90909	-1.81779	-1.8443	-1.74799	-1.86074	-1.88023	-1.76492	-1.78554	-1.60716	-1.43331	-1.43331	-1.67698	-0.749623	-0.881405	-1.82016	-1.49535	-1.82016	-1.93029	-1.90958	-1.69436	-1.83183	-1.9457	-1.83183	-1.85663	-1.81105	-1.86974	-1.85861	-1.81742	0.545613	0.971673	-1.67317	-1.11335	0.545613	-1.46591	-1.5444	-1.89874	-1.75093	-1.89374	-1.46783	-1.89093	-1.9372	-1.55454	-1.60716	-1.85763	-1.80815	-1.86374	-1.66158	-1.71952	-1.81468	-1.59059	-1.57003	-1.44208	-1.50492	-1.41524	-1.71399	-1.42066	-1.77154	-1.65842	-0.770745	-1.80784	-1.77809	-1.51575	-1.94961	-1.95041	-1.90724	-1.94386	-1.82908	-1.95829	-1.92857	-1.94909	-1.88493	-1.87333	-1.84861	-1.93764	-1.76055	-1.43099	-1.01596	-1.75186	-1.75186	-1.7851	-1.80271	-1.72215	-1.65557	-1.39861	-1.88176	-1.87206	-1.80917	-1.87206	-1.23124	-1.36162	-0.982373	-1.89814	-1.59368	-1.90884	-1.3095	-1.54437	-1.457	-1.84635	NSP14
AQPCSDKAYK	-1.81474	-1.6015	-1.84117	-1.79286	-1.70941	-1.5555	-1.6414	-1.90644	-1.78753	-1.85292	-0.549996	-0.180768	0.159041	-1.86022	-1.862	-1.78427	-1.92447	-1.83646	-1.74107	-1.74107	-0.441123	-1.24244	-1.17875	-0.623648	-1.6147	-1.87274	-1.62549	-1.42107	-1.50697	-1.00016	-1.84712	-1.00016	-1.76434	-1.70512	-1.8565	-1.85594	-1.919	-1.17688	-0.996347	-1.89615	-1.79079	-1.17688	-1.85472	-1.84963	-1.90926	-1.53884	-1.72296	-1.85174	-1.95322	-1.9619	-1.85264	-1.72285	-1.93297	-1.91767	-1.90626	-1.85069	-1.84615	-1.85914	-1.75297	-1.75089	-1.72479	-1.78695	-1.73882	-1.84241	-1.75595	-1.76488	-1.91617	-1.23584	-1.9089	-1.84854	-1.75874	-1.94541	-1.9273	-1.92705	-1.92213	-1.88558	-1.8913	-1.87291	-1.87994	-1.85405	-1.89208	-1.80767	-1.91927	-1.91627	-1.81433	-1.829	-1.94524	-1.94524	-1.80702	-1.89931	-1.84572	-1.80168	-1.77649	-1.89133	-1.95052	-1.92085	-1.95052	-1.77867	-1.84834	-1.71495	-1.89299	-1.79344	-1.91518	-1.82773	-1.81217	-1.84608	-1.89089	NSP14
KAYKIEEL	-1.90693	-1.85608	-1.91445	-1.70832	-1.55721	-1.50939	-1.5083	-1.92306	-1.74044	-1.75506	-1.84048	-1.85741	-1.85103	-1.82396	-1.85994	-1.72991	-1.90705	-1.92133	-1.90853	-1.90853	-1.51399	-1.60988	-1.4545	-1.77106	-1.47598	-1.53997	-1.92122	-1.91009	-1.85472	-1.90615	-1.82256	-1.90615	-1.64964	-1.4464	-1.26158	-1.67581	-1.53375	-1.58772	-1.11298	-0.850538	-1.81159	-1.58772	-1.83181	-1.76814	-1.93481	-1.77816	-1.88791	-1.80911	-1.74781	-1.82578	-1.86248	-1.57754	-1.81835	-1.71524	-1.81648	-1.78305	-1.64877	-1.84922	-1.84333	-1.49285	-1.89711	-1.916	-1.91004	-1.89662	-1.90626	-1.93461	-1.75645	-1.54442	-1.53626	-1.79234	-1.85301	-1.59893	-1.72183	-1.65121	-1.61756	-1.25554	-1.88745	-1.85554	-1.89306	-1.2624	-1.08129	-1.0023	-1.90741	-1.32757	-1.34666	-0.896316	-0.702582	-0.702582	-1.7545	-1.62516	-1.48112	-1.52829	-1.61839	-1.63828	-1.52795	-1.64254	-1.52795	-1.19555	-0.650461	-1.24523	-0.797543	-0.863216	-1.00973	0.129795	-0.330073	-0.59359	-0.920492	NSP14
KAYKIEELF	-1.74884	-1.55005	-1.75443	-1.60282	-1.40476	-1.16	-1.114	-1.86189	-1.72939	-1.66505	-1.6176	-1.55982	-1.58986	-0.0591695	-0.579704	0.0581508	-1.74783	-1.75993	-1.09927	-1.09927	-1.21726	-0.613042	-0.180206	-1.28386	0.596193	0.603347	-1.81666	-1.74166	-1.69334	-1.56205	-1.69042	-1.56205	-1.65972	-1.51571	-1.7283	-1.28739	-1.73983	-0.283333	1.04172	1.77676	-1.43641	-0.283333	-1.53339	-1.45857	-1.66197	-1.50666	-1.75554	-0.710447	-1.4893	-1.66922	-1.18499	-1.44018	-1.40655	-1.75261	-1.83908	-1.58185	-1.50632	-1.77365	-1.71113	-1.35831	-1.62813	-1.61054	-1.64797	-1.6481	-1.52443	-1.87781	-1.28228	-0.703601	-1.45516	-1.45476	-1.68648	-1.42263	-1.44773	-1.38244	-1.40125	-0.638004	-1.77943	-1.83246	-1.81333	1.2324	1.64359	1.85017	-1.88337	-1.63417	-0.235018	0.521722	-0.39361	-0.39361	-1.61542	-1.27397	-1.34796	-1.18776	-1.3249	-1.70355	-1.37153	-1.51221	-1.37153	-0.402289	-0.0679705	-0.960583	-0.610937	0.39781	-0.85636	0.41481	0.298968	0.0334359	-0.577862	NSP14
KAYKIEELFY	-1.02603	-0.612464	-1.12142	-1.72411	-1.72461	-1.70506	-1.61973	-1.92898	-1.82501	-1.83488	0.0682574	-0.489587	0.0389208	-1.37749	-1.49715	-1.08356	-1.79913	-1.68943	0.452668	0.452668	-0.532441	1.03264	0.288902	-0.964206	0.131532	-0.76746	-1.73985	-1.60472	-1.60331	-1.10071	-1.85218	-1.10071	-1.84231	-1.80597	-1.84951	-1.69032	-1.87223	-0.187746	0.402393	1.39383	-1.58062	-0.187746	-1.57299	-1.55107	-1.78741	-1.55113	-1.74496	-0.917329	-1.83618	-1.90386	-1.34336	-1.81869	-1.83282	-1.91667	-1.91696	-1.84854	-1.82165	-1.86558	-1.81036	-1.76123	-1.60979	-1.60071	-1.6408	-1.82151	-1.53819	-1.87736	-1.49254	-1.01876	-1.85325	-1.7059	-1.72084	-1.78069	-1.82039	-1.7528	-1.78607	-1.47191	-1.85079	-1.84272	-1.87444	0.529031	0.0780847	1.18776	-1.9335	-1.88895	-0.660704	-0.0997566	-1.62285	-1.62285	-1.79349	-1.72195	-1.52814	-1.20999	-1.32478	-1.87772	-1.82542	-1.83696	-1.82542	-0.77004	-0.526538	-0.9163	-1.21526	0.421407	-1.49235	-0.195196	-0.140923	-0.446624	-1.50957	NSP14
YKIEELFY	-1.66533	-1.25368	-1.73011	-1.87262	-1.85851	-1.78214	-1.72538	-1.96921	-1.90615	-1.92477	-1.87668	-1.90461	-1.8721	-1.80029	-1.83386	-1.73095	-1.8963	-1.78363	-1.03652	-1.03652	-1.79114	-1.20124	-1.31105	-1.8157	-1.37098	-1.92417	-1.85972	-1.83663	-1.82275	-1.85482	-1.93994	-1.85482	-1.93478	-1.91317	-1.85078	-1.89143	-1.83702	-1.385	0.204871	-1.81078	-1.2254	-1.385	-1.24371	-1.39246	-1.83749	-1.64895	-1.80723	-1.57477	-1.90356	-1.94383	-1.73078	-1.85342	-1.77664	-1.75415	-1.77267	-1.87915	-1.78824	-1.88209	-1.83961	-1.76957	-1.85455	-1.83049	-1.85583	-1.93104	-1.81202	-1.92173	-1.87644	-1.16611	-1.89865	-1.82038	-1.77863	-1.90736	-1.93743	-1.84971	-1.91869	-1.82209	-1.9292	-1.92786	-1.94481	-1.86455	-1.91534	-1.8427	-1.81792	-1.95839	-1.53487	-1.35091	-1.88798	-1.88798	-1.86117	-1.91503	-1.53415	-1.4553	-1.19001	-1.89681	-1.92034	-1.92712	-1.92034	-1.36132	-1.49425	-1.25964	-1.87781	-1.45134	-1.92123	-1.52566	-1.61861	-1.57343	-1.86938	NSP14
KAYKIEELFYSY	-1.14277	-0.779119	-1.30021	-1.69229	-1.69882	-1.6092	-1.44689	-1.91185	-1.77659	-1.82508	-1.10686	-1.17936	-0.823372	-1.47605	-1.63533	-1.33515	-1.79919	-1.67267	-0.170467	-0.170467	-0.957519	0.568186	0.0247796	-0.868267	0.174483	-0.365323	-1.66023	-1.53687	-1.64699	-1.41745	-1.8426	-1.41745	-1.82581	-1.76446	-1.76843	-1.7382	-1.82941	-0.198773	0.392759	0.721933	-1.51572	-0.198773	-1.22664	-1.14341	-1.80354	-1.47801	-1.73793	-1.02895	-1.84663	-1.90779	-1.41864	-1.7818	-1.8317	-1.83141	-1.81476	-1.82498	-1.75662	-1.8195	-1.73991	-1.70443	-1.67638	-1.64322	-1.658	-1.82603	-1.58724	-1.84344	-1.58312	-1.09334	-1.85257	-1.76958	-1.6799	-1.83722	-1.8578	-1.78692	-1.83509	-1.55836	-1.82172	-1.8354	-1.85589	0.120526	-0.570433	0.457374	-1.87193	-1.90013	-1.18973	-0.462712	-1.72111	-1.72111	-1.8417	-1.80823	-1.71202	-1.56619	-1.50516	-1.90597	-1.85497	-1.83119	-1.85497	-1.03372	-0.839763	-1.17392	-1.61931	-0.38502	-1.76389	-0.447316	-0.734469	-0.786396	-1.75857	NSP14
YKIEELFYSY	-0.102934	-0.122491	-0.339217	-1.57305	-1.50382	-1.33414	-1.18862	-1.81666	-1.62874	-1.70692	-1.49562	-1.3701	-1.30239	-1.5034	-1.6923	-1.53893	-1.48179	-0.966875	0.682773	0.682773	-1.65945	0.0178464	-0.252824	-1.47371	-0.544601	-1.42962	-1.58687	-1.46258	-1.27836	-1.1343	-1.73458	-1.1343	-1.79281	-1.72496	-1.61591	-1.70425	-1.60982	-0.0381988	1.52201	-1.22483	-0.397669	-0.0381988	-0.313893	-0.230801	-1.38011	-0.83053	-1.50618	-0.191082	-1.61994	-1.78414	-0.634733	-1.65282	-1.51464	-1.33877	-1.40781	-1.65286	-1.52466	-1.66792	-1.5595	-1.43324	-1.46017	-1.38403	-1.47762	-1.73479	-1.28254	-1.75011	-1.50931	-0.198333	-1.71871	-1.57034	-1.40468	-1.83048	-1.82921	-1.70032	-1.83832	-1.60247	-1.72085	-1.7946	-1.81137	-1.61496	-1.6869	-1.4517	-1.56039	-1.87563	-0.972457	-0.342995	-1.67158	-1.67158	-1.70811	-1.6478	-1.29333	-1.15689	-0.589031	-1.81877	-1.7646	-1.68888	-1.7646	-0.572049	-0.813072	-0.798347	-1.76137	-0.967617	-1.82281	-0.962402	-1.26703	-0.866012	-1.68898	NSP14
KIEELFYSY	-0.488116	-0.312194	-0.669505	-1.52189	-1.53023	-1.37795	-1.1423	-1.76668	-1.54637	-1.62574	-0.910727	-0.546377	-0.221649	-1.5119	-1.64205	-1.29628	-1.64714	-1.47311	0.816901	0.816901	-1.15385	0.889949	0.275675	-1.02623	0.349013	0.242027	-1.67523	-1.49804	-1.53441	-1.3593	-1.8491	-1.3593	-1.73441	-1.58872	-1.75276	-1.6662	-1.79971	-0.134808	0.305465	-0.173868	-1.45834	-0.134808	-1.10192	-1.08283	-1.83153	-1.58522	-1.83924	-0.501681	-1.72841	-1.83905	-0.707374	-1.67264	-1.80468	-1.78622	-1.85242	-1.74536	-1.75719	-1.8204	-1.70247	-1.64882	-1.65208	-1.63845	-1.5362	-1.78605	-1.57872	-1.81156	-1.54419	-0.989317	-1.7964	-1.83711	-1.72469	-1.89575	-1.83686	-1.83787	-1.8601	-1.72657	-1.84409	-1.84805	-1.86041	-1.22475	-1.21769	-0.894375	-1.90509	-1.83147	-1.14733	-0.38792	-1.67909	-1.67909	-1.63795	-1.45286	-1.73153	-1.36642	-1.31738	-1.85944	-1.71991	-1.57719	-1.71991	-1.06701	-1.06241	-0.781444	-1.58622	-0.443016	-1.71484	-0.577296	-0.822796	-1.09306	-1.53625	NSP14
IEELFYSY	-1.44344	-1.02155	-1.57372	-1.8872	-1.88928	-1.873	-1.8281	-1.95481	-1.89838	-1.92968	-1.86979	-1.86675	-1.85176	-1.81897	-1.86572	-1.82611	-1.88265	-1.79663	-1.08645	-1.08645	-1.87294	-1.14769	-1.22965	-1.81667	-1.41705	-1.84503	-1.81262	-1.81791	-1.85112	-1.81386	-1.93512	-1.81386	-1.89932	-1.8654	-1.81784	-1.85436	-1.86521	-1.45131	-0.709536	-1.83603	-1.69731	-1.45131	1.40916	0.482066	-1.93271	-1.80923	-1.89471	-1.57281	-1.89385	-1.92777	-1.58189	-1.27542	-1.8249	-1.84366	-1.85389	-1.47778	-1.09898	-1.40341	-1.04923	-0.916531	-0.953332	-0.765938	-0.751893	-1.59487	-0.714578	-1.39973	-1.91345	-0.713779	-1.89173	-1.52125	-1.46414	-1.88242	-1.89611	-1.76023	-1.8689	-1.74899	-1.90415	-1.92991	-1.94129	-1.84302	-1.88723	-1.82419	-1.86824	-1.95673	-1.82089	-1.70218	-1.94708	-1.94708	-1.83097	-1.89558	-1.87324	-1.80545	-1.74098	-1.92736	-1.93319	-1.89829	-1.93319	-1.73596	-1.79247	-1.56394	-1.93705	-1.72069	-1.95039	-1.69224	-1.75161	-1.80779	-1.93514	NSP14
KIEELFYSYA	-1.51772	-1.31836	-1.60523	-0.464704	-0.328608	-0.377405	-0.0131407	-1.62742	-0.508524	-1.50561	-1.50684	-1.38724	-1.4591	-1.79628	-1.83309	-1.78694	-1.91107	-1.82246	-1.25286	-1.25286	-0.814248	-0.568063	-0.936054	-1.30443	-1.36969	-1.53544	-1.71851	-1.64894	-1.74675	-1.68254	-1.25767	-1.68254	-1.77405	-1.66109	-1.67528	-1.60605	-1.86854	-1.28902	-1.30046	-1.73607	-1.84935	-1.28902	-1.64922	-1.62031	-1.93582	-1.75719	-1.79699	-1.77075	-1.91372	-1.94157	-1.78678	-1.14087	-1.88829	-1.83758	-1.74152	-1.46808	-0.809976	-0.591338	0.37611	-0.483336	-1.19006	-1.29545	-1.29344	-1.46938	-1.23014	0.265776	-1.89179	-1.12672	-1.86826	-0.946914	-0.315786	-1.91632	-1.88697	-1.85976	-1.88402	-1.78153	-1.61579	-1.77368	-1.76653	-1.72783	-1.75859	-1.62468	-1.76557	-1.88191	-1.78056	-1.75064	-1.90176	-1.90176	-1.78363	-1.72518	-1.87697	-1.82397	-1.83082	-1.83671	-1.86264	-1.77672	-1.86264	-1.73384	-1.80411	-1.72597	-1.68641	-1.61626	-1.79126	-1.74803	-1.75796	-1.81779	-1.72794	NSP14
IEELFYSYA	-1.73581	-1.47896	-1.79465	-1.74814	-1.59765	-1.48284	-1.53548	-1.92853	-1.75702	-1.8861	-1.86672	-1.84577	-1.85432	-1.84383	-1.87391	-1.86773	-1.95039	-1.91605	-1.73117	-1.73117	-1.58223	-1.60409	-1.51915	-1.81924	-1.7852	-1.92457	-1.79167	-1.83229	-1.8537	-1.82628	-1.65679	-1.82628	-1.87212	-1.83216	-1.72253	-1.68373	-1.7743	-1.78405	-1.26838	-1.95339	-1.80996	-1.78405	-0.831395	-0.921587	-1.9608	-1.85692	-1.83439	-1.83828	-1.89613	-1.92825	-1.83542	-0.635785	-1.82818	-1.7531	-1.59254	-1.11076	-0.43269	-0.107773	0.94203	-0.101059	-1.13296	-1.18778	-1.17719	-1.34567	-1.10746	0.577574	-1.96629	-0.920186	-1.86151	-0.46146	0.382559	-1.84389	-1.86582	-1.67009	-1.81094	-1.60574	-1.65064	-1.81201	-1.81526	-1.93436	-1.945	-1.89265	-1.5809	-1.94652	-1.90751	-1.88837	-1.92815	-1.92815	-1.79788	-1.86545	-1.87653	-1.85951	-1.8284	-1.83945	-1.90122	-1.85898	-1.90122	-1.83873	-1.85172	-1.75884	-1.89097	-1.88244	-1.92491	-1.85872	-1.87994	-1.85001	-1.90591	NSP14
FYSYATHSDK	-1.58273	-1.20011	-1.64015	-1.76446	-1.64889	-1.58939	-1.66146	-1.90421	-1.77018	-1.7864	0.0733181	-0.216303	0.181787	-1.34347	-1.37714	-1.01766	-1.8408	-1.77659	-1.09027	-1.09027	-0.213693	-0.914045	-0.847653	-0.441613	-0.952285	-1.7888	-0.522001	-0.294651	-0.997108	0.308565	-1.59427	0.308565	-1.79629	-1.76059	-1.76889	-1.90581	-1.85341	-1.58847	-1.49809	-1.49633	-1.70163	-1.58847	-1.78759	-1.6904	-1.8656	-1.51934	-1.68241	-1.79869	-1.92778	-1.95259	-1.82538	-1.9037	-1.91276	-1.8683	-1.82016	-1.90356	-1.90428	-1.89169	-1.84615	-1.8545	-1.83343	-1.86475	-1.8542	-1.91946	-1.84888	-1.88036	-1.77964	-1.55177	-1.93177	-1.87512	-1.80285	-1.89228	-1.91371	-1.88272	-1.89774	-1.85698	-1.79429	-1.78431	-1.84875	-1.58358	-1.77855	-1.51054	-1.80415	-1.8256	-1.54551	-1.3772	-1.80473	-1.80473	-1.68403	-1.86931	-1.66077	-1.45447	-1.25323	-1.76298	-1.90359	-1.88431	-1.90359	-1.42489	-1.36886	-0.710336	-1.71632	-1.1748	-1.80016	-1.33191	-1.43367	-1.39072	-1.74147	NSP14
YSYATHSDK	-1.40452	-1.09612	-1.45335	-1.7556	-1.69557	-1.55098	-1.56533	-1.90996	-1.77341	-1.84872	0.587136	0.368029	0.880019	-1.80313	-1.83045	-1.75422	-1.80179	-1.69906	-1.08715	-1.08715	0.688585	-0.666677	-0.943446	-0.409263	-1.40329	-1.5477	-1.19064	-0.644019	-0.717439	0.86928	-1.51267	0.86928	-1.70494	-1.61534	-1.77644	-1.87326	-1.75663	-1.42281	-0.926817	-0.888675	-1.63482	-1.42281	-1.76547	-1.66315	-1.87306	-1.47707	-1.5911	-1.63072	-1.89155	-1.9286	-1.75714	-1.84866	-1.92415	-1.83424	-1.77631	-1.85689	-1.87526	-1.86671	-1.79467	-1.79706	-1.82299	-1.84531	-1.84703	-1.90434	-1.82564	-1.85068	-1.66917	-1.44049	-1.89827	-1.80368	-1.68717	-1.83532	-1.87821	-1.8441	-1.84621	-1.76682	-1.69383	-1.641	-1.74536	-1.46392	-1.61024	-1.34302	-1.79544	-1.6961	-1.32346	-0.588043	-1.46066	-1.46066	-1.70877	-1.78229	-1.49894	-1.28986	-1.4387	-1.77967	-1.80237	-1.80413	-1.80237	-1.02562	-0.675689	-0.942633	-1.41092	-0.536735	-1.58793	-0.579338	-0.812237	-0.81031	-1.44424	NSP14
LFYSYATHSDKF	-1.59617	-1.35448	-1.62937	-1.78305	-1.67684	-1.67571	-1.73056	-1.90225	-1.83262	-1.74546	-1.43062	-1.52177	-1.59422	0.207734	-0.161452	0.714353	-1.78565	-1.72699	-0.473464	-0.473464	-1.51975	-1.3149	-0.873713	-1.3992	0.0796992	-1.53936	-1.60281	-1.58143	-1.71681	-1.58764	-1.82489	-1.58764	-1.83727	-1.78874	-1.58874	-1.85397	-1.80817	-0.975037	-0.455387	-0.542263	-1.50631	-0.975037	-1.54499	-1.43261	-1.8267	-1.68369	-1.82633	-1.51707	-1.85637	-1.9129	-1.60727	-1.80369	-1.75929	-1.84286	-1.88445	-1.8685	-1.84979	-1.90345	-1.82587	-1.7483	-1.71289	-1.74726	-1.75493	-1.81303	-1.72067	-1.8928	-1.75839	-1.46043	-1.88457	-1.76683	-1.82162	-1.80887	-1.85028	-1.71567	-1.8341	-1.57517	-1.90157	-1.89682	-1.92152	-1.3986	-1.42571	-1.25336	-1.91134	-1.76099	-1.40388	-0.929937	-1.68085	-1.68085	-1.67253	-1.78841	-1.64543	-1.52098	-1.07309	-1.75373	-1.87322	-1.82853	-1.87322	-1.31673	-1.35797	-0.0563712	-1.73792	-1.10319	-1.78273	-1.22607	-1.35548	-1.38163	-1.78792	NSP14
FYSYATHSDKF	-1.56273	-1.27541	-1.58578	-1.80704	-1.68045	-1.57679	-1.67678	-1.89388	-1.82353	-1.77389	-1.55294	-1.60047	-1.5036	0.793768	0.873544	1.79697	-1.70218	-1.66536	-0.528109	-0.528109	-1.48757	-1.24965	-0.673146	-1.4997	0.461326	-1.486	-1.5892	-1.49718	-1.64365	-1.44063	-1.76986	-1.44063	-1.74855	-1.68498	-1.58486	-1.85194	-1.70435	-0.842357	-0.189052	0.378242	-1.13843	-0.842357	-1.46199	-1.33051	-1.79565	-1.67709	-1.83588	-1.23587	-1.73829	-1.84244	-1.40331	-1.79516	-1.63307	-1.66895	-1.82021	-1.83282	-1.83705	-1.91347	-1.83179	-1.76172	-1.77641	-1.81251	-1.79054	-1.83373	-1.77518	-1.91494	-1.62646	-1.53006	-1.86134	-1.787	-1.84584	-1.78503	-1.81185	-1.69864	-1.8013	-1.55302	-1.87231	-1.87885	-1.90308	-1.06605	-0.936792	-0.858968	-1.88563	-1.61457	-1.04758	-0.391186	-1.32693	-1.32693	-1.50088	-1.64312	-1.45211	-1.09868	-0.125923	-1.54149	-1.76528	-1.69628	-1.76528	-0.974013	-1.03517	1.05247	-1.5336	-0.634133	-1.60625	-0.76417	-0.946721	-1.04855	-1.59265	NSP14
YSYATHSDKF	-0.943987	-0.698982	-0.988269	-1.64941	-1.36357	-0.994806	-1.22177	-1.85006	-1.71704	-1.69011	-1.06261	-1.23054	-1.04497	0.322904	0.438779	1.42045	-1.19821	-1.04528	-0.332552	-0.332552	-1.01498	-0.460621	-0.173268	-1.49201	0.152156	-0.618611	-1.69802	-1.58468	-1.09371	-1.0703	-1.36523	-1.0703	-1.45071	-1.31094	-1.44221	-1.58109	-1.49438	0.878703	1.35932	1.96819	-0.845073	0.878703	-1.44523	-1.2341	-1.66931	-1.42884	-1.71884	-0.623592	-1.50521	-1.65778	-1.02705	-1.52995	-1.42929	-1.6326	-1.74468	-1.66919	-1.69594	-1.82744	-1.71899	-1.52507	-1.56853	-1.61387	-1.59063	-1.65982	-1.5382	-1.85569	-0.784513	-0.903387	-1.71034	-1.50231	-1.61224	-1.40386	-1.47304	-1.30877	-1.50192	-0.871411	-1.71585	-1.71989	-1.77314	0.139554	0.647393	0.726582	-1.85806	-1.25368	0.581036	1.32075	0.315837	0.315837	-1.37154	-1.09364	-1.03766	-0.819864	-0.419718	-1.47039	-1.31939	-1.3045	-1.31939	0.425298	0.452939	0.490932	-0.513846	0.82501	-0.665986	0.837018	0.523806	0.401275	-0.580793	NSP14
HSDKFTDGV	-0.101671	-0.548692	-0.25344	-1.15897	-0.812523	-0.430159	-0.436786	-1.62177	-1.10458	-1.73405	-1.81556	-1.74849	-1.68628	-1.82799	-1.83688	-1.73533	-1.77067	-1.72127	-1.72506	-1.72506	-1.53595	-1.31133	-1.18373	-1.76721	-1.61358	-1.65685	-1.8131	-1.76447	-1.60927	-1.6011	-0.139722	-1.6011	-1.77459	-1.61218	-1.78503	-1.58707	-1.71996	-1.80929	-1.58815	-1.28652	-1.76029	-1.80929	-1.84699	-1.78763	-1.91915	-1.7701	-1.84155	-1.6548	-1.63997	-1.76367	-1.60324	-1.55587	-1.61671	-1.31074	-1.56936	-1.71751	-1.79519	-1.85431	-1.70658	-1.6875	-1.8487	-1.87614	-1.83149	-1.83361	-1.85112	-1.88101	-1.89416	-1.54731	-1.84693	-1.71361	-1.76663	-1.73092	-1.3856	-1.73859	-1.65062	-1.67294	-1.60787	-1.7853	-1.80371	-1.59438	-1.41296	-1.27903	-1.79162	-1.57814	-1.39543	-1.36163	-1.43831	-1.43831	-1.48875	0.227282	-1.64578	-1.52999	-1.67294	-1.55993	-1.00483	-0.119071	-1.00483	-1.38102	-1.27246	-1.53948	-0.69947	-0.944616	-0.836624	-1.04768	-1.03113	-1.30412	-0.843813	NSP14
KFTDGVCLF	-1.69975	-1.28894	-1.71981	-1.63165	-1.43464	-1.37103	-1.43062	-1.85533	-1.63508	-1.56767	-1.66327	-1.58034	-1.67254	0.348722	0.11154	1.56098	-1.7687	-1.64298	-0.195252	-0.195252	-1.31443	-0.727214	-0.2154	-1.29982	0.998439	-0.939404	-1.73338	-1.6251	-1.66747	-1.74488	-1.84097	-1.74488	-1.75454	-1.67121	-1.7668	-1.75495	-1.7986	-0.930322	-0.0582514	-1.08303	-1.39205	-0.930322	-1.54738	-1.56488	-1.7811	-1.58715	-1.84448	-1.30637	-1.81282	-1.88362	-1.41494	-1.74809	-1.64095	-1.80859	-1.88887	-1.72438	-1.78906	-1.89208	-1.78302	-1.70289	-1.63963	-1.64543	-1.65894	-1.75753	-1.59686	-1.86725	-1.71945	-1.1487	-1.79439	-1.70923	-1.79996	-1.87801	-1.84477	-1.80324	-1.86643	-1.66667	-1.92457	-1.92013	-1.92426	-1.40567	-1.17157	-1.01827	-1.92152	-1.54412	-1.31973	-0.798976	-1.55999	-1.55999	-1.14968	-1.55809	-1.29337	-0.92122	-0.426518	-1.52458	-1.78422	-1.67764	-1.78422	-1.20014	-1.07389	1.13241	-1.68627	-1.15106	-1.71916	-0.799531	-1.00582	-1.10573	-1.46029	NSP14
FTDGVCLF	0.0223587	-0.319227	-0.173792	-1.54846	-1.49787	-1.27407	-1.17332	-1.68952	-1.61045	-1.76188	-1.80377	-1.79346	-1.73921	-1.41729	-1.47279	-1.16585	-1.57252	-1.3493	-1.31299	-1.31299	-1.81628	-1.47344	-1.35519	-1.79276	-1.32082	-1.67363	-1.80517	-1.78027	-1.51218	-1.67387	-1.56306	-1.67387	-1.74073	-1.61799	-1.66915	-1.8445	-1.79786	-1.25185	-1.07821	-0.468203	-1.59778	-1.25185	-1.64832	-1.59371	-1.88806	-1.7507	-1.89651	-1.25568	-1.62715	-1.78084	-1.19025	-1.71514	-1.71714	-1.73235	-1.87509	-1.78897	-1.83572	-1.932	-1.81738	-1.70622	-1.79933	-1.82577	-1.77121	-1.82501	-1.80112	-1.91815	-1.59573	-1.53016	-1.8953	-1.82207	-1.86449	-1.69218	-1.59983	-1.72346	-1.69474	-1.66454	-1.8323	-1.88038	-1.90217	-1.42943	-1.14214	-1.12521	-1.92736	-1.59946	-0.623371	-0.108896	-0.976503	-0.976503	-0.868606	0.596262	-1.56421	-1.28436	-1.38568	-1.64093	-0.797421	0.0779704	-0.797421	-0.59418	-0.752551	-0.90038	-0.998175	-0.194037	-0.966809	-0.509176	-0.469495	-0.758626	-0.733924	NSP14
KFTDGVCLFW	-0.715353	-0.698789	-0.834232	-1.58143	-1.52371	-1.52767	-1.49861	-1.82656	-1.63397	-1.71303	-1.54465	-1.4598	-1.47071	0.18923	-0.128406	0.683694	-1.69278	-1.74822	-0.870579	-0.870579	-1.48027	-1.07998	-0.632702	-1.36088	1.02292	-0.555402	-1.73245	-1.68239	-1.76204	-1.63424	-1.71652	-1.63424	-1.86514	-1.82324	-1.7962	-1.67126	-1.88004	-1.54285	-1.32835	0.268331	-1.77787	-1.54285	-1.73241	-1.7258	-1.68386	-1.67361	-1.86332	-1.67573	-1.87494	-1.91499	-1.64784	-1.77921	-1.65169	-1.87306	-1.91768	-1.85119	-1.8418	-1.91285	-1.83229	-1.76238	-1.25226	-1.36402	-1.25672	-1.66051	-1.30625	-1.86269	-1.83753	-1.3827	-1.86407	-1.67952	-1.86071	-1.80836	-1.76296	-1.75619	-1.72532	-1.60917	-1.89301	-1.92469	-1.92867	0.767716	0.514903	1.28266	-1.93696	-1.83998	-1.54269	-1.44804	-1.79613	-1.79613	-1.50998	-1.37036	-1.71358	-1.52597	-1.52074	-1.77467	-1.74856	-1.60383	-1.74856	-1.54145	-1.6267	-0.842804	-1.4231	-1.11842	-1.53624	-1.44465	-1.32699	-1.58013	-1.54787	NSP14
FTDGVCLFW	0.120893	-0.155828	0.0103366	-1.30647	-1.26155	-1.09342	-0.892171	-1.62447	-1.41786	-1.62897	-1.6672	-1.58095	-1.49273	-1.14087	-1.31498	-0.971791	-1.35874	-1.46832	-0.785597	-0.785597	-1.74686	-1.3149	-1.15939	-1.68016	-0.320013	-0.787976	-1.67368	-1.6771	-1.5798	-1.27201	-1.34472	-1.27201	-1.82296	-1.72113	-1.76529	-1.62924	-1.78241	-1.51601	-1.16043	0.655647	-1.67684	-1.51601	-1.62079	-1.59447	-1.68405	-1.76635	-1.90358	-0.936585	-1.55759	-1.7052	-1.04796	-1.72487	-1.50928	-1.74451	-1.87021	-1.75595	-1.81323	-1.90502	-1.79814	-1.70867	-1.35343	-1.39697	-1.33493	-1.64193	-1.33527	-1.87713	-1.64636	-1.36427	-1.81839	-1.62396	-1.80603	-1.5611	-1.45579	-1.62644	-1.46384	-1.49108	-1.74049	-1.85831	-1.85067	0.221878	0.153948	1.18442	-1.90534	-1.70262	-0.964535	-0.542126	-1.1691	-1.1691	-1.35754	-0.467756	-1.67395	-1.43184	-1.54011	-1.73706	-1.0889	-0.902335	-1.0889	-0.963928	-1.00395	-1.21078	-0.948304	-0.417505	-1.06696	-0.801692	-0.680016	-0.925571	-0.797877	NSP14
LFWNCNVDR	-1.88438	-1.60377	-1.89335	-1.72465	-1.76876	-1.82591	-1.75595	-1.88669	-1.7475	-1.72199	-1.34479	-0.866021	-1.3656	-1.6326	-1.7188	-1.59623	-1.94801	-1.90375	-1.2021	-1.2021	-1.30737	-1.54751	-1.34824	0.900388	-0.97506	-1.74028	0.64043	0.794471	-1.66133	-0.398614	-1.80068	-0.398614	-1.8938	-1.8612	-1.81404	-1.93379	-1.91429	-1.90282	-1.84547	-1.93478	-1.89287	-1.90282	-1.78656	-1.69448	-1.90935	-1.62832	-1.79824	-1.85235	-1.95119	-1.96798	-1.88413	-1.92117	-1.94596	-1.9322	-1.90592	-1.92687	-1.91686	-1.90297	-1.88124	-1.90729	-1.86778	-1.86543	-1.85689	-1.95907	-1.85793	-1.88779	-1.93278	-1.66127	-1.9507	-1.9446	-1.89432	-1.94858	-1.95596	-1.93858	-1.94196	-1.93193	-1.83413	-1.89548	-1.88704	-1.89875	-1.94054	-1.871	-1.87537	-1.94408	-1.90631	-1.82629	-1.94115	-1.94115	-1.78259	-1.95137	-1.88221	-1.79043	-1.69873	-1.89902	-1.9551	-1.95309	-1.9551	-1.85655	-1.83863	-1.37207	-1.95032	-1.87496	-1.96619	-1.84354	-1.87474	-1.84406	-1.9226	NSP14
LFWNCNVDRY	-1.16899	-0.324562	-1.26373	-1.7372	-1.7182	-1.77114	-1.74752	-1.89236	-1.77749	-1.74442	-1.30885	-1.19368	-1.43309	-1.32618	-1.51858	-1.15389	-1.8009	-1.61193	1.22988	1.22988	-1.54043	0.137058	-0.134011	-0.856351	0.0959773	-1.56431	-1.13312	-0.934622	-1.66408	-1.24844	-1.85988	-1.24844	-1.88493	-1.84967	-1.76707	-1.85462	-1.88301	-1.20166	-0.847803	-1.48461	-1.57285	-1.20166	-1.38576	-1.37504	-1.78703	-1.60582	-1.78498	-1.25759	-1.87711	-1.91651	-1.42477	-1.86785	-1.84969	-1.90911	-1.89942	-1.88227	-1.88164	-1.88406	-1.81534	-1.84928	-1.56619	-1.54483	-1.55806	-1.8479	-1.51641	-1.84144	-1.76776	-1.23376	-1.91999	-1.80835	-1.79146	-1.87094	-1.88327	-1.83642	-1.87969	-1.79937	-1.8265	-1.86919	-1.88698	-1.53806	-1.75801	-1.43276	-1.90928	-1.90196	-1.59989	-1.3254	-1.89312	-1.89312	-1.67683	-1.88156	-1.66436	-1.46924	-1.28846	-1.8572	-1.91687	-1.90426	-1.91687	-1.50477	-1.52598	-0.504351	-1.90171	-1.52414	-1.9286	-1.51353	-1.60136	-1.52291	-1.88383	NSP14
FWNCNVDRY	-1.20465	-0.239995	-1.31324	-1.79074	-1.65322	-1.5951	-1.66621	-1.8869	-1.78052	-1.8235	-1.74259	-1.74578	-1.69598	-1.34174	-1.35335	-0.692052	-1.72624	-1.49719	-0.00886407	-0.00886407	-1.7004	-0.740258	-0.501629	-1.60024	-0.355195	-1.76361	-1.57378	-1.43253	-1.62276	-1.42842	-1.84022	-1.42842	-1.8939	-1.85662	-1.74348	-1.90139	-1.87379	-1.16446	-0.88688	-1.57748	-1.42871	-1.16446	-1.52369	-1.49617	-1.83711	-1.73202	-1.87002	-1.00458	-1.78523	-1.8714	-1.19664	-1.82708	-1.85044	-1.83984	-1.87549	-1.87238	-1.88829	-1.90601	-1.83665	-1.86227	-1.7139	-1.73271	-1.69615	-1.87461	-1.70361	-1.88772	-1.62927	-1.44477	-1.93158	-1.84825	-1.82421	-1.86813	-1.87988	-1.86207	-1.88079	-1.85743	-1.85392	-1.89474	-1.90591	-1.79097	-1.84341	-1.689	-1.90074	-1.81169	-1.29424	-0.8499	-1.71685	-1.71685	-1.52311	-1.75197	-1.4243	-1.29722	-0.694085	-1.73782	-1.84961	-1.78337	-1.84961	-1.06087	-1.0918	0.156033	-1.86582	-1.46702	-1.89309	-1.14591	-1.38008	-1.15963	-1.78274	NSP14
RYPANSIVCR	-1.85948	-1.54211	-1.8753	-1.84554	-1.80621	-1.76439	-1.78126	-1.89843	-1.8319	-1.83246	-1.37465	-1.07614	-1.15767	-1.46113	-1.44755	-0.969243	-1.90541	-1.84868	-1.67898	-1.67898	-0.5227	-1.2701	-0.974939	1.08874	-0.872548	-1.76881	-0.401645	-0.109606	-1.48387	-0.515543	-1.7584	-0.515543	-1.51911	-1.38307	-1.77682	-1.92894	-1.88576	-1.84528	-1.77269	-1.87779	-1.85131	-1.84528	-1.8046	-1.73707	-1.88804	-1.52001	-1.76498	-1.70033	-1.90236	-1.9204	-1.75539	-1.86115	-1.93084	-1.88326	-1.85398	-1.90887	-1.89227	-1.89984	-1.86211	-1.8658	-1.8637	-1.88163	-1.85673	-1.93042	-1.86816	-1.89118	-1.91422	-1.59017	-1.93628	-1.91026	-1.87592	-1.91339	-1.89532	-1.93969	-1.89041	-1.92932	-1.7044	-1.70924	-1.71572	-1.8541	-1.89229	-1.82509	-1.87641	-1.76378	-1.84788	-1.84407	-1.92834	-1.92834	-1.70739	-1.90884	-1.75757	-1.62632	-1.44592	-1.78972	-1.93931	-1.907	-1.93931	-1.79729	-1.77159	-1.10542	-1.90361	-1.79496	-1.92706	-1.7233	-1.75879	-1.74917	-1.90632	NSP14
YPANSIVCR	-1.8307	-1.57167	-1.85133	-1.87649	-1.85736	-1.80331	-1.7946	-1.94642	-1.88704	-1.92323	-1.70673	-1.54096	-1.49597	-1.90624	-1.91625	-1.89129	-1.78332	-1.60358	-1.67347	-1.67347	-1.68673	-1.78732	-1.68771	-0.955155	-1.72328	-1.89457	-0.144997	0.138215	-0.721735	0.639558	-1.48695	0.639558	-1.33134	-1.09835	-1.66106	-1.93339	-1.82403	-1.85519	-1.82809	-1.90231	-1.76774	-1.85519	-1.55662	-1.36057	-1.94928	-1.72091	-1.82232	-0.848847	-1.49331	-1.66647	-1.1981	-1.89679	-1.9095	-1.6884	-1.68223	-1.89099	-1.8946	-1.89355	-1.83388	-1.86794	-1.87282	-1.87538	-1.84984	-1.9339	-1.86557	-1.89646	-1.87242	-1.66598	-1.94638	-1.93578	-1.87735	-1.75724	-1.74465	-1.88325	-1.73746	-1.94989	-1.03901	-1.39802	-1.28344	-1.90291	-1.91887	-1.86001	-1.77725	-1.90472	-1.73785	-1.64111	-1.86996	-1.86996	-1.73873	-1.88963	-1.80982	-1.6512	-1.6458	-1.85984	-1.87791	-1.88476	-1.87791	-1.60923	-1.61217	-1.45748	-1.87455	-1.67514	-1.90803	-1.51434	-1.65919	-1.56891	-1.81877	NSP14
DRYPANSIVCRF	-1.73069	-1.50693	-1.73725	-1.87068	-1.79088	-1.75712	-1.81332	-1.93367	-1.88687	-1.88504	-1.79224	-1.79781	-1.80456	-0.238869	-0.222326	0.932483	-1.59778	-1.54731	-1.56825	-1.56825	-1.60033	-1.20515	-0.883004	-1.24496	-0.234548	-1.63125	-1.53585	-1.51201	-1.60902	-1.64634	-1.77011	-1.64634	-1.61922	-1.49601	-1.61151	-1.85406	-1.4751	-1.41704	-1.01269	-1.38828	-1.18065	-1.41704	-1.51148	-1.34311	-1.48833	-0.98788	-1.52681	-1.13709	-1.73191	-1.77522	-1.29667	-1.79122	-1.46112	-1.56973	-1.61979	-1.86865	-1.83286	-1.89769	-1.83801	-1.77039	-1.70326	-1.7337	-1.71278	-1.80636	-1.69766	-1.88429	-1.84573	-1.50787	-1.87681	-1.82621	-1.86647	-1.68938	-1.72337	-1.71034	-1.65871	-1.73136	-1.74312	-1.82806	-1.82642	-1.28799	-1.51064	-1.22432	-1.50451	-1.71036	-1.4931	-1.46983	-1.85516	-1.85516	-1.69218	-1.84067	-1.41964	-1.42438	-1.23068	-1.78314	-1.90849	-1.8647	-1.90849	-1.48084	-1.5791	-0.787346	-1.82336	-1.46701	-1.85507	-1.52346	-1.58183	-1.53243	-1.84363	NSP14
RYPANSIVCRF	-1.74624	-1.48241	-1.7478	-1.82606	-1.74381	-1.659	-1.70702	-1.88123	-1.84344	-1.7749	-1.68039	-1.63647	-1.63342	1.03612	1.0751	2.01954	-1.77223	-1.71809	-1.19709	-1.19709	-1.19168	-0.668598	-0.212938	-0.370983	1.04096	-1.00676	-1.4489	-1.28171	-1.70912	-1.64793	-1.80501	-1.64793	-1.37506	-1.20506	-1.58689	-1.76169	-1.78487	-0.869451	-0.461981	-0.0506813	-1.57478	-0.869451	-1.57595	-1.40028	-1.73472	-1.46823	-1.78086	-0.605251	-1.52169	-1.58486	-1.00966	-1.67248	-1.69793	-1.76573	-1.84943	-1.79443	-1.75513	-1.86311	-1.80415	-1.65627	-1.67035	-1.71689	-1.69073	-1.77318	-1.67819	-1.88407	-1.71448	-1.38626	-1.7922	-1.77867	-1.8284	-1.60502	-1.60569	-1.72814	-1.58695	-1.60413	-1.64936	-1.769	-1.75071	-0.267477	-0.367855	0.0417994	-1.89955	-1.35028	-1.12248	-1.02353	-1.67929	-1.67929	-1.48299	-1.69453	-1.52376	-1.31992	-0.685974	-1.6508	-1.82437	-1.76942	-1.82437	-1.17566	-1.24319	0.418369	-1.48987	-0.794888	-1.60379	-0.942197	-1.01545	-1.15083	-1.64481	NSP14
YPANSIVCRF	-1.42877	-1.10915	-1.42919	-1.66864	-1.40295	-1.18639	-1.3934	-1.89197	-1.719	-1.76399	-1.73859	-1.72063	-1.69011	-1.08024	-1.28368	-0.999604	-1.25094	-1.02533	-1.00234	-1.00234	-1.65862	-1.09448	-0.682546	-1.59571	-0.756635	-1.33671	-1.48051	-1.29404	-1.1289	-0.915905	-1.33166	-0.915905	-0.0705919	0.262664	-1.09321	-1.6937	-1.57422	0.0819802	0.143211	0.0968992	-1.1255	0.0819802	-1.10909	-0.648413	-1.78847	-1.53534	-1.79896	1.29243	-0.218383	-0.464185	0.662062	-1.65838	-1.44731	-1.39454	-1.64112	-1.71513	-1.68913	-1.84037	-1.72453	-1.53801	-1.45615	-1.52789	-1.49519	-1.57479	-1.44873	-1.84609	-1.07216	-1.18468	-1.79631	-1.6562	-1.74446	-0.913424	-0.824074	-1.29147	-0.908885	-1.39994	-0.749679	-1.27631	-1.09002	-0.511841	-0.455849	0.135015	-1.81645	-1.68031	0.363231	0.604639	-0.765524	-0.765524	-1.34189	-1.36173	-1.32921	-1.08885	-1.18729	-1.61788	-1.45272	-1.45757	-1.45272	0.249245	0.0324801	-0.746855	-1.23699	-0.0243707	-1.33193	0.153576	-0.147509	0.0884482	-1.04567	NSP14
RFDTRVLSNL	-1.68361	-1.40302	-1.68874	-1.41233	-1.08577	-1.13261	-1.31065	-1.69989	-1.3409	-1.34951	-1.55778	-1.53257	-1.69238	-0.713455	-0.852643	0.0965519	-1.84205	-1.83	-1.45775	-1.45775	-0.83506	-1.05146	-0.6209	-1.10576	-0.073689	-1.33328	-1.71277	-1.65482	-1.71926	-1.79542	-1.5974	-1.79542	-1.3227	-0.951448	-0.903232	-1.65949	-1.54625	-1.60648	-1.40204	-1.60568	-1.75997	-1.60648	-1.8217	-1.72308	-1.83672	-1.43869	-1.75759	-1.83868	-1.82615	-1.88047	-1.8137	-0.839185	-1.65528	-1.57879	-1.78609	-1.60661	-1.22346	-1.75616	-1.60709	-0.864043	-1.69326	-1.76453	-1.68382	-1.7039	-1.73707	-1.83567	-1.89115	-1.09005	-1.63494	-1.59543	-1.74989	-1.87377	-1.82412	-1.81478	-1.85209	-1.68454	-1.89737	-1.8609	-1.90295	-1.60553	-1.54566	-1.53477	-1.87286	-1.37237	-1.74408	-1.61654	-1.65963	-1.65963	-0.734629	-1.11018	-1.58066	-1.29427	-1.08315	-1.19354	-1.68162	-1.21957	-1.68162	-1.66831	-1.59679	-0.0375858	-1.49964	-1.50979	-1.57478	-1.28253	-1.35488	-1.58614	-1.40387	NSP14
RFDTRVLSNLNL	-1.7134	-1.49151	-1.71525	-1.60329	-1.48387	-1.55165	-1.52175	-1.81609	-1.59419	-1.6133	-1.70461	-1.69007	-1.77499	-1.06342	-1.24658	-0.618241	-1.90324	-1.88555	-1.6219	-1.6219	-1.19367	-1.36906	-1.17934	-1.4993	-0.629202	-1.5738	-1.82178	-1.80317	-1.78545	-1.85378	-1.70739	-1.85378	-1.6025	-1.32801	-1.21518	-1.76862	-1.60867	-1.71951	-1.24891	-1.68712	-1.78289	-1.71951	-1.8479	-1.79213	-1.25084	0.444567	-1.0237	-1.88011	-1.8644	-1.90674	-1.86995	-1.55898	-1.59404	-1.53226	-1.71309	-1.74626	-1.66177	-1.8425	-1.78263	-1.5085	-1.80043	-1.83793	-1.77827	-1.81515	-1.81643	-1.88473	-1.93586	-1.29835	-1.61025	-1.75343	-1.8226	-1.89348	-1.86158	-1.86181	-1.87669	-1.7742	-1.92159	-1.90636	-1.93185	-1.73596	-1.74236	-1.69523	-1.78754	-1.61008	-1.84034	-1.73375	-1.79022	-1.79022	-1.00231	-1.28271	-1.55202	-1.30584	-1.30693	-1.46163	-1.79814	-1.44407	-1.79814	-1.76958	-1.72182	-0.73141	-1.68355	-1.69445	-1.72443	-1.57551	-1.60109	-1.72092	-1.61997	NSP14
RVLSNLNLPG	-1.74125	-1.59076	-1.77075	-1.09804	-0.620288	-0.971442	-0.883741	-1.86834	-1.11482	-1.65058	-1.33362	-1.3228	-1.47956	-1.70968	-1.75821	-1.64237	-1.87273	-1.8533	-1.63543	-1.63543	0.0305654	-0.638074	-0.783164	-1.19417	-1.05886	-0.984238	-1.8361	-1.76776	-1.69453	-1.72144	-1.64529	-1.72144	-1.50128	-1.40011	-1.58793	-1.371	-1.83949	-1.0088	-1.05602	-1.31301	-1.78129	-1.0088	-1.85142	-1.79888	-1.78615	-1.36155	-1.65848	-1.77883	-1.87083	-1.91271	-1.79675	-1.74542	-1.87117	-1.82587	-1.79921	-1.78925	-1.64631	-1.73757	-1.60709	-1.55722	-1.69933	-1.7537	-1.74034	-1.78183	-1.72414	-1.73556	-1.86258	-1.35768	-1.7527	-1.69146	-1.63832	-1.90714	-1.87166	-1.86707	-1.87621	-1.68013	-1.75054	-1.74822	-1.78034	-1.06684	-1.30972	-0.732086	-1.8442	-1.8809	-1.75796	-1.69728	-1.83469	-1.83469	-1.7972	-1.82912	-1.89336	-1.83879	-1.87056	-1.8703	-1.87731	-1.83609	-1.87731	-1.72854	-1.76602	-1.67964	-1.67032	-1.56887	-1.77683	-1.71829	-1.74169	-1.76383	-1.82395	NSP14
VLSNLNLPG	-1.7261	-1.64708	-1.75505	-0.721885	0.00687251	-0.602032	-0.778574	-1.84097	-0.693132	-1.52516	-1.56253	-1.44388	-1.72496	-1.74324	-1.79836	-1.77699	-1.91482	-1.89746	-1.53724	-1.53724	-1.15079	-1.08944	-1.03427	-1.63454	-1.26763	-1.24296	-1.84862	-1.80543	-1.78025	-1.74591	-1.57904	-1.74591	-1.71187	-1.6104	-1.6191	-1.48372	-1.79349	-0.765478	-0.662692	-1.70519	-1.66954	-0.765478	-1.79184	-1.71885	-1.88082	-1.666	-1.80479	-1.69242	-1.81941	-1.86303	-1.76218	-1.77499	-1.8082	-1.73858	-1.75636	-1.79439	-1.75727	-1.79588	-1.58573	-1.64277	-1.71891	-1.7771	-1.76687	-1.79133	-1.75084	-1.75256	-1.85604	-1.3692	-1.77476	-1.7327	-1.6387	-1.90615	-1.84807	-1.85245	-1.87305	-1.72143	-1.73729	-1.8287	-1.79956	-1.64261	-1.72069	-1.31979	-1.82873	-1.83921	-1.74679	-1.61095	-1.80645	-1.80645	-1.79992	-1.81099	-1.88273	-1.81858	-1.80162	-1.84142	-1.85861	-1.79756	-1.85861	-1.67323	-1.74762	-1.63445	-1.77699	-1.66415	-1.83028	-1.66695	-1.74356	-1.70691	-1.74586	NSP14
LPGCDGGSL	-1.86623	-1.78431	-1.871	-1.80327	-1.73717	-1.71177	-1.70918	-1.94365	-1.77998	-1.8935	-1.89148	-1.90996	-1.91199	-1.87013	-1.88821	-1.82677	-1.83722	-1.85329	-1.84273	-1.84273	-1.85988	-1.73503	-1.78377	-1.92507	-1.80794	-1.89986	-1.94235	-1.92906	-1.77312	-1.89605	-1.68639	-1.89605	0.724228	1.13124	-1.17161	-1.84875	-1.49233	-1.65662	-1.39202	-1.69744	-1.52251	-1.65662	-1.73336	-1.51277	-1.93328	-1.8062	-1.89288	-0.382982	-0.0371236	-0.235048	-0.394326	-1.8092	-1.56882	-0.923546	-1.54786	-1.80848	-1.81533	-1.88894	-1.79838	-1.70224	-1.85592	-1.88306	-1.83885	-1.83755	-1.86479	-1.91999	-1.87339	-1.73911	-1.80609	-1.8207	-1.83756	-1.35737	-0.845525	-1.62267	-1.35446	-1.78141	-1.24775	-1.22086	-1.23169	-1.86145	-1.83635	-1.80207	-1.84554	-1.66274	-1.76142	-1.37039	-1.35631	-1.35631	-1.53092	-1.67586	-1.88707	-1.8086	-1.77544	-1.76662	-1.65285	-1.51499	-1.65285	-1.64882	-1.6529	-1.29528	-1.78506	-1.73792	-1.77444	-1.4752	-1.72071	-1.66203	-1.71382	NSP14
LPGCDGGSLY	-0.989111	-0.504384	-1.09762	-1.86982	-1.83028	-1.79681	-1.79442	-1.96051	-1.88	-1.91533	-1.56338	-1.66246	-1.55255	-1.86724	-1.89117	-1.84979	-1.67379	-1.41606	-0.456421	-0.456421	-1.73711	-0.162761	-0.730178	-1.71937	-1.4647	-1.85552	-1.80178	-1.72429	-1.48463	-1.43992	-1.85906	-1.43992	-0.987348	-0.729647	-1.63826	-1.84669	-1.8003	-0.633705	-0.758165	-1.07136	-1.33333	-0.633705	-1.33066	-1.20754	-1.89301	-1.71505	-1.86423	0.511929	-1.2644	-1.47463	0.321027	-1.89184	-1.80308	-1.77561	-1.81888	-1.87871	-1.88419	-1.91474	-1.82819	-1.81757	-1.63339	-1.66167	-1.58938	-1.82205	-1.62073	-1.90183	-1.7163	-1.4774	-1.91496	-1.79967	-1.80678	-1.57757	-1.46111	-1.70766	-1.6132	-1.81689	-1.44158	-1.50447	-1.56093	-1.57538	-1.6903	-1.3936	-1.92379	-1.89243	-1.35736	-1.07801	-1.83062	-1.83062	-1.65775	-1.78148	-1.71714	-1.551	-1.63101	-1.90295	-1.87564	-1.81972	-1.87564	-1.2736	-1.38414	-1.28985	-1.81496	-1.05602	-1.84947	-1.14892	-1.24205	-1.37024	-1.83631	NSP14
LYVNKHAF	-1.87579	-1.75433	-1.87812	-1.83826	-1.79549	-1.82787	-1.83049	-1.95073	-1.85733	-1.84744	-1.85553	-1.87048	-1.89802	-0.522212	-0.627816	0.358347	-1.86271	-1.87515	-1.5638	-1.5638	-1.65381	-1.55034	-1.30411	-1.74227	-0.533146	-1.72981	-1.77865	-1.78796	-1.85726	-1.90056	-1.9321	-1.90056	-1.74662	-1.68121	-1.06862	-1.88852	-1.61436	-1.28966	-0.586085	-1.62903	-1.39501	-1.28966	-1.55739	-1.49448	-1.90019	-1.75586	-1.89711	-1.59152	-1.83966	-1.89656	-1.67849	-1.81094	-1.83148	-1.79075	-1.83248	-1.88477	-1.83237	-1.91298	-1.85541	-1.68644	-1.85302	-1.87894	-1.86309	-1.90188	-1.86329	-1.92529	-1.80618	-1.64388	-1.87109	-1.8916	-1.88207	-1.83058	-1.903	-1.74511	-1.86152	-1.71262	-1.91745	-1.906	-1.92627	-1.75753	-1.76666	-1.7666	-1.90216	-1.68729	-1.75941	-1.27545	-1.7365	-1.7365	-1.71157	-1.87547	-1.6325	-1.44317	-0.561001	-1.66296	-1.89719	-1.86769	-1.89719	-1.56922	-1.45466	1.04029	-1.90246	-1.70034	-1.9123	-1.25494	-1.56852	-1.50245	-1.85913	NSP14
LYVNKHAFH	-1.85626	-1.49507	-1.87475	-1.91995	-1.87845	-1.85656	-1.88104	-1.9604	-1.9225	-1.91137	-1.69786	-1.72507	-1.7114	-1.59051	-1.66015	-1.27374	-1.87671	-1.76771	-0.840642	-0.840642	-1.07029	-0.503684	-0.763979	-0.558116	-0.769382	-1.86906	-0.82241	-0.834787	-1.72041	-1.55411	-1.89857	-1.55411	-1.89274	-1.85122	-1.72906	-1.96574	-1.82869	-1.67249	-1.06414	-1.79629	-1.56918	-1.67249	-1.72773	-1.66333	-1.92037	-1.73751	-1.8686	-1.72648	-1.92766	-1.9525	-1.82037	-1.91903	-1.94068	-1.90582	-1.8901	-1.9058	-1.91695	-1.92926	-1.87523	-1.8785	-1.90778	-1.91766	-1.90004	-1.96111	-1.90379	-1.92696	-1.85569	-1.64307	-1.93924	-1.94096	-1.85198	-1.94634	-1.96632	-1.9441	-1.95281	-1.93263	-1.91962	-1.91475	-1.93723	-1.87514	-1.92323	-1.85712	-1.91271	-1.83214	-1.75188	-1.38643	-1.871	-1.871	-1.83383	-1.94528	-1.48996	-1.25094	-0.527248	-1.82019	-1.95568	-1.94799	-1.95568	-1.53306	-1.41175	0.175471	-1.92979	-1.6702	-1.95377	-1.42293	-1.61273	-1.5241	-1.90567	NSP14
YVNKHAFHTPAF	-1.54841	-1.30424	-1.55899	-1.60236	-1.30171	-1.05973	-1.21932	-1.86578	-1.61081	-1.65892	-1.71731	-1.73513	-1.73703	-0.831808	-1.0457	-0.678442	-1.06288	-0.658965	-0.803027	-0.803027	-1.41968	-1.14007	-0.801452	-1.61506	-0.618207	-1.10721	-1.71373	-1.62891	-1.18386	-1.56167	-1.44669	-1.56167	-1.30432	-1.08225	-1.0047	-1.7472	-1.13493	0.224608	0.505734	-0.400724	0.325819	0.224608	-1.33101	-1.19418	-1.7058	-1.51801	-1.72699	-0.460161	-1.46326	-1.62333	-0.948042	-1.62825	-0.45557	-0.423387	-1.15711	-1.72151	-1.70839	-1.78972	-1.68786	-1.53395	-1.66222	-1.68759	-1.68059	-1.73518	-1.62169	-1.77986	-1.30657	-1.2807	-1.66979	-1.70089	-1.67445	-1.79651	-1.78731	-1.75027	-1.80403	-1.64645	-1.65631	-1.7045	-1.742	-1.39786	-1.29987	-1.21208	-1.57072	-1.48856	-0.725484	0.33455	-0.867215	-0.867215	-1.55443	-1.56456	-1.49315	-1.27566	-0.774315	-1.53457	-1.65742	-1.56398	-1.65742	-0.638272	-0.8829	-0.278218	-1.61383	-0.779771	-1.63635	-0.516099	-0.958877	-0.943912	-1.37056	NSP14
VNKHAFHTPAF	-1.81472	-1.62648	-1.8319	-1.8981	-1.83112	-1.76225	-1.81571	-1.95545	-1.90494	-1.88297	-1.83561	-1.86729	-1.85765	-1.18238	-1.34494	-1.01846	-1.80283	-1.78293	-1.55163	-1.55163	-1.34194	-1.2533	-0.921736	-1.72062	-0.948845	-1.62954	-1.81519	-1.80388	-1.75564	-1.85262	-1.84573	-1.85262	-1.71101	-1.60344	-1.32389	-1.85573	-1.30429	-1.22918	0.239291	-1.40481	-0.198591	-1.22918	-1.49956	-1.45228	-1.81843	-1.64362	-1.80358	-1.56826	-1.79212	-1.85571	-1.63966	-1.63042	-0.79071	-1.00145	-1.47482	-1.8001	-1.73759	-1.82811	-1.75282	-1.54955	-1.74594	-1.76759	-1.74742	-1.78103	-1.73076	-1.83453	-1.84912	-1.38428	-1.72516	-1.77088	-1.74559	-1.85877	-1.87203	-1.74932	-1.86324	-1.62935	-1.90737	-1.85427	-1.90633	-1.61455	-1.59176	-1.66859	-1.7336	-1.79454	-1.67292	-1.35012	-1.72357	-1.72357	-1.73634	-1.82348	-1.69807	-1.56418	-1.22234	-1.72163	-1.87432	-1.81065	-1.87432	-1.57916	-1.61545	-0.912188	-1.77464	-1.45602	-1.80255	-1.40618	-1.57491	-1.60957	-1.85081	NSP14
KHAFHTPAF	-1.7643	-1.55333	-1.77914	-1.74155	-1.57647	-1.39157	-1.47303	-1.91026	-1.74516	-1.70848	-1.6169	-1.6561	-1.67528	-0.579271	-0.639616	0.259448	-1.67309	-1.70194	-1.13203	-1.13203	-0.972777	-0.450809	-0.280127	-1.55552	0.312632	-0.663518	-1.79642	-1.7643	-1.68635	-1.76197	-1.7921	-1.76197	-1.25183	-0.991192	-1.40893	-1.59182	-0.630237	-0.792252	1.72354	-1.09882	0.874584	-0.792252	-1.16921	-1.18438	-1.49579	-1.34051	-1.62815	-0.9703	-1.41751	-1.59905	-1.15732	-1.30548	0.267028	0.193305	-0.924969	-1.38252	-1.33178	-1.651	-1.52266	-1.08329	-1.50723	-1.51287	-1.53363	-1.53301	-1.41719	-1.70321	-1.67937	-0.766422	-0.966207	-1.42429	-1.41978	-1.80468	-1.77298	-1.68052	-1.78355	-1.42968	-1.84939	-1.71877	-1.79438	-1.58387	-1.34823	-1.35266	-1.47233	-1.42171	-1.42387	-0.503161	-1.10939	-1.10939	-1.38967	-1.61731	-1.12645	-0.657312	-0.0813041	-1.301	-1.59108	-1.51787	-1.59108	-1.05919	-0.95775	0.600534	-1.55681	-1.19914	-1.63824	-0.532686	-1.02608	-0.994237	-1.54281	NSP14
HAFHTPAF	-1.77739	-1.63057	-1.79068	-1.83956	-1.7959	-1.71547	-1.70642	-1.94143	-1.87067	-1.86466	-1.76173	-1.83472	-1.81318	-1.6031	-1.70301	-1.44922	-1.52883	-1.50268	-1.53205	-1.53205	-1.35907	-1.2658	-1.21238	-1.76679	-1.05281	-1.46177	-1.7991	-1.75161	-1.47576	-1.66665	-1.71041	-1.66665	-1.287	-1.04121	-0.94869	-1.7996	-1.1719	-0.588749	1.0277	0.111607	-0.223875	-0.588749	-1.2698	-1.05079	-1.8738	-1.68845	-1.83915	0.470057	-0.974948	-1.23747	-0.638647	-1.66537	-1.13804	-1.08606	-1.49998	-1.75965	-1.60143	-1.817	-1.76945	-1.38857	-1.77545	-1.79282	-1.80284	-1.81229	-1.7572	-1.88883	-1.09566	-1.25408	-1.71937	-1.73588	-1.71197	-1.1309	-1.60161	-1.25511	-1.38265	-1.10927	-1.55611	-1.55179	-1.61198	-1.28292	-1.08625	-1.15503	-1.79297	-1.42659	-0.426339	1.22768	0.123182	0.123182	-1.58566	-1.61569	-1.32641	-1.16103	-1.01034	-1.63481	-1.40566	-1.5728	-1.40566	0.234212	0.45927	-0.0495591	-1.31021	-0.162361	-1.3904	1.05968	0.0293835	0.31365	-1.19298	NSP14
HAFHTPAFDK	-1.66191	-1.43528	-1.69692	-1.74488	-1.66415	-1.59201	-1.61334	-1.93241	-1.79884	-1.85077	0.893741	0.674813	1.17044	-1.77059	-1.81442	-1.73614	-1.78138	-1.6748	-1.2451	-1.2451	0.531564	-0.997292	-0.97593	-0.0413769	-1.34892	-1.63839	-0.79994	-0.0965555	-0.241537	1.77728	-1.27483	1.77728	-1.80734	-1.74852	-1.82726	-1.85948	-1.87486	-1.61216	-1.54355	-1.50622	-1.77079	-1.61216	-1.78874	-1.72398	-1.89634	-1.53584	-1.63436	-1.65315	-1.90006	-1.93072	-1.7738	-1.89588	-1.90291	-1.88171	-1.84004	-1.88079	-1.87926	-1.87509	-1.82778	-1.84106	-1.80207	-1.81135	-1.8096	-1.89416	-1.79099	-1.8623	-1.81626	-1.41841	-1.92547	-1.84803	-1.81817	-1.84144	-1.86876	-1.83735	-1.83293	-1.82376	-1.70904	-1.77281	-1.79992	-1.4071	-1.61123	-1.19165	-1.85261	-1.90841	-1.45647	-1.41823	-1.80535	-1.80535	-1.76997	-1.8707	-1.72006	-1.54409	-1.67037	-1.87377	-1.90166	-1.91313	-1.90166	-1.3919	-1.40661	-1.55856	-1.66497	-1.00985	-1.77228	-1.38255	-1.35931	-1.38208	-1.66608	NSP14
FHTPAFDKSA	-1.77894	-1.62172	-1.79984	-1.62396	-1.21256	-0.906512	-1.25214	-1.80606	-1.61962	-1.8245	-1.88863	-1.89136	-1.87774	-1.81931	-1.84661	-1.77895	-1.86512	-1.77519	-1.81107	-1.81107	-1.52758	-1.65583	-1.52945	-1.83401	-1.76629	-1.93243	-1.82022	-1.80802	-1.63661	-1.70954	-0.825939	-1.70954	-1.77477	-1.68761	-1.67281	-1.79825	-1.45444	-1.71948	-1.2419	-1.85867	-1.14932	-1.71948	-1.73689	-1.64175	-1.90124	-1.71499	-1.73016	-1.77034	-1.79532	-1.86488	-1.81426	-1.80519	-1.27136	-0.513907	0.368516	-1.82196	-1.76074	-1.75194	-1.60735	-1.67698	-1.83477	-1.84987	-1.86279	-1.85406	-1.8274	-1.74764	-1.87668	-1.62026	-1.83334	-1.68769	-1.52307	-1.81584	-1.80741	-1.78041	-1.82954	-1.76318	-1.47807	-1.67772	-1.66176	-1.84389	-1.86206	-1.80832	-1.04925	-1.54763	-1.69437	-1.69199	-1.75276	-1.75276	-1.797	-1.83885	-1.60893	-1.61171	-1.43702	-1.6506	-1.82892	-1.81189	-1.82892	-1.57843	-1.53329	-1.49589	-1.76894	-1.72519	-1.82126	-1.61545	-1.70392	-1.56067	-1.80202	NSP14
AFHTPAFDKSAF	-1.77858	-1.59939	-1.78812	-1.84254	-1.7317	-1.68971	-1.77254	-1.92254	-1.85693	-1.83173	-1.77455	-1.75961	-1.80408	-0.692352	-0.972725	-0.12468	-1.73747	-1.68693	-1.07447	-1.07447	-1.57982	-1.36476	-0.966696	-1.60737	-0.374132	-1.66672	-1.78806	-1.73522	-1.67905	-1.79184	-1.79428	-1.79184	-0.0964233	0.166381	-1.50234	-1.88517	-1.70058	-1.16995	-0.629236	-1.63818	-0.892951	-1.16995	-1.56348	-1.48405	-1.8619	-1.71869	-1.84481	-0.640452	-1.49206	-1.58634	-0.862253	-1.80968	-1.3535	-1.4099	-1.65047	-1.8266	-1.81163	-1.87395	-1.80327	-1.7127	-1.66156	-1.70998	-1.66947	-1.77098	-1.66296	-1.83668	-1.82459	-1.49768	-1.86579	-1.82604	-1.81673	-1.80971	-1.74145	-1.82614	-1.7911	-1.78534	-1.71403	-1.73345	-1.77699	-1.74822	-1.7468	-1.72386	-1.86176	-1.71765	-1.67668	-1.38109	-1.77366	-1.77366	-1.68832	-1.82908	-1.7632	-1.6445	-1.29595	-1.76765	-1.87722	-1.79909	-1.87722	-1.60254	-1.63485	-0.0517004	-1.89012	-1.6976	-1.8981	-1.52136	-1.68824	-1.63742	-1.86698	NSP14
FHTPAFDKSAF	-1.75209	-1.57613	-1.76234	-1.84606	-1.71466	-1.5596	-1.68428	-1.90551	-1.85914	-1.84289	-1.87044	-1.87944	-1.87491	-1.07307	-1.22917	-0.69247	-1.60799	-1.56597	-1.51293	-1.51293	-1.80182	-1.53367	-1.22952	-1.83048	-1.17595	-1.78867	-1.81399	-1.79804	-1.60008	-1.75554	-1.70877	-1.75554	-0.152576	0.171882	-1.35461	-1.84975	-1.3643	-1.30621	0.291375	-1.40887	0.320173	-1.30621	-1.37271	-1.22241	-1.77394	-1.66216	-1.80008	0.918869	-0.567664	-0.752081	0.250032	-1.7346	-0.187594	-0.437145	-1.00098	-1.77346	-1.76159	-1.86719	-1.80605	-1.65609	-1.78137	-1.7757	-1.76396	-1.78348	-1.73412	-1.8971	-1.74363	-1.40512	-1.72289	-1.73508	-1.79337	-1.55653	-1.40357	-1.67626	-1.54049	-1.64368	-1.35764	-1.51945	-1.49366	-1.67205	-1.58607	-1.62657	-1.65803	-1.60513	-1.50499	-0.844589	-1.41632	-1.41632	-1.54127	-1.71091	-1.54548	-1.34955	-0.700209	-1.59397	-1.6961	-1.64269	-1.6961	-1.31376	-1.3719	-0.526182	-1.82601	-1.56418	-1.82925	-1.24732	-1.55941	-1.40436	-1.75452	NSP14
HTPAFDKSAF	-1.52348	-1.26567	-1.53295	-1.80392	-1.52599	-1.15054	-1.53691	-1.82472	-1.8101	-1.79967	-1.75545	-1.76192	-1.73331	-1.35209	-1.37583	-0.994227	-0.692662	-0.471212	-1.40835	-1.40835	-1.47501	-1.02275	-0.522348	-1.6496	-1.01592	-1.32127	-1.71388	-1.56847	-0.817429	-1.14368	-1.00846	-1.14368	0.486702	0.799095	-1.30175	-1.8473	-1.62186	-0.182922	-0.537892	0.0576447	-1.31294	-0.182922	-1.5926	-1.34558	-1.89829	-1.72374	-1.88466	0.560636	-0.851652	-1.05448	0.17905	-1.76802	-1.73795	-1.54443	-1.74236	-1.83327	-1.84143	-1.9132	-1.82748	-1.73009	-1.714	-1.76782	-1.71436	-1.78957	-1.72605	-1.90325	-1.45047	-1.46771	-1.85311	-1.85212	-1.84522	-1.70301	-1.53895	-1.74245	-1.65821	-1.70944	-1.47679	-1.4818	-1.47629	-1.14763	-0.751413	-1.03195	-1.90578	-0.865748	-0.884502	-0.545809	-1.28185	-1.28185	-1.5995	-1.55524	-1.56616	-1.42108	-1.35502	-1.7524	-1.72596	-1.59922	-1.72596	-0.875282	-0.920486	-0.648223	-1.57472	-0.893768	-1.57612	-0.544386	-0.938644	-0.786242	-1.52539	NSP14
FHTPAFDKSAFV	-1.60017	-1.44747	-1.61081	0.130334	0.71108	0.845576	0.798821	-1.51754	-0.261662	-1.1749	-1.75107	-1.73614	-1.75366	-1.54922	-1.62913	-1.45718	-1.75221	-1.59707	-1.5641	-1.5641	-1.34309	-1.51283	-1.15068	-1.59586	-1.45207	-1.81464	-1.55026	-1.5011	-1.317	-1.3361	1.1343	-1.3361	-1.37298	-1.1394	-1.34056	-1.58666	-1.427	-1.58237	-0.991117	-1.46555	-1.03538	-1.58237	-1.70153	-1.57583	-1.82377	-1.62069	-1.68343	-0.935839	-1.50013	-1.62722	-1.16121	-1.67338	-0.849058	-0.710965	-0.752781	-1.78527	-1.76541	-1.8212	-1.70847	-1.67449	-1.78681	-1.80822	-1.78597	-1.79414	-1.77922	-1.84293	-1.69216	-1.48226	-1.74542	-1.59583	-1.7208	-1.32626	-1.48765	-1.52066	-1.35393	-1.39259	-1.27212	-1.69065	-1.65627	-1.66031	-1.66106	-1.56477	-1.4453	-1.46035	-0.469118	-0.630767	-0.789964	-0.789964	-1.54123	-1.41149	-0.755182	-1.13942	-1.11855	-1.27769	-1.44631	-1.59949	-1.44631	-0.423485	0.356449	-1.09651	-0.560676	-0.594622	-0.901343	-0.383154	-0.456594	-0.0547892	-0.480277	NSP14
HTPAFDKSAFV	-1.55652	-1.46262	-1.56295	-0.737593	-0.177681	0.112248	-0.0974031	-1.37824	-0.858606	-1.41165	-1.67289	-1.6675	-1.63235	-1.69951	-1.71813	-1.59986	-1.55251	-1.3339	-1.6538	-1.6538	-0.81937	-1.36484	-0.974398	-1.43103	-1.48702	-1.60085	-1.53639	-1.39357	-1.00887	-1.09684	1.5039	-1.09684	-1.11951	-0.86198	-1.51053	-1.59909	-1.70453	-1.54892	-1.50577	-1.05528	-1.79048	-1.54892	-1.83435	-1.73335	-1.91816	-1.77281	-1.8221	-1.31014	-1.65151	-1.71892	-1.43848	-1.77544	-1.82726	-1.73061	-1.73897	-1.84105	-1.85648	-1.89398	-1.80181	-1.77473	-1.83957	-1.87672	-1.84467	-1.85681	-1.86212	-1.89277	-1.79426	-1.63951	-1.86862	-1.78083	-1.82938	-1.38116	-1.4666	-1.61715	-1.35905	-1.50913	-1.40641	-1.65477	-1.63148	-1.4738	-1.36789	-1.45767	-1.82038	-1.10338	-1.01191	-1.22935	-1.37034	-1.37034	-1.63415	-1.5633	-1.17106	-1.30358	-1.53517	-1.53312	-1.69561	-1.70788	-1.69561	-1.02458	-0.307398	-1.37773	-0.492151	-0.572781	-0.897518	-0.792726	-0.696017	-0.553361	-0.914848	NSP14
FDKSAFVNL	-1.80653	-1.66628	-1.82382	-1.6679	-1.2196	-0.746357	-1.24726	-1.8728	-1.6699	-1.68519	-1.88816	-1.88839	-1.85797	-1.52883	-1.61657	-1.42288	-1.70608	-1.67522	-1.74239	-1.74239	-1.48561	-1.62346	-1.16002	-1.75314	-1.41477	-1.72456	-1.76427	-1.76191	-1.62487	-1.72517	-1.27751	-1.72517	-1.64982	-1.49024	-1.02942	-1.63544	-1.54461	-1.45033	-1.31059	-1.77522	-1.80582	-1.45033	-1.40254	-1.00831	-1.92807	-1.80286	-1.88538	-1.78061	-1.71639	-1.77882	-1.76442	0.0236775	-1.73871	-1.57036	-1.70909	-1.06474	-0.0460032	-1.27234	-1.10682	0.229443	-1.68208	-1.74108	-1.71279	-1.60765	-1.71197	-1.69475	-1.84062	-0.977927	-1.62206	-1.35841	-1.42919	-1.71733	-1.75021	-1.5297	-1.6902	-1.45176	-1.69359	-1.79133	-1.79346	-1.82383	-1.76202	-1.81161	-1.81807	-1.70802	-1.61824	-1.60591	-1.59979	-1.59979	-1.6739	-1.69287	-1.57532	-1.6004	-1.50428	-1.60007	-1.69739	-1.6986	-1.69739	-1.47611	-1.43551	-1.44665	-1.52484	-1.58396	-1.60773	-1.52021	-1.62476	-1.45306	-1.62623	NSP14
KSAFVNLK	-1.74698	-1.54381	-1.79195	-1.8688	-1.83458	-1.7958	-1.80351	-1.96019	-1.87187	-1.91793	-0.350554	-0.297844	-0.0208914	-1.88691	-1.8848	-1.83276	-1.94386	-1.91694	-1.77888	-1.77888	0.044649	-1.17414	-1.26888	-0.570751	-1.58762	-1.69598	-1.72435	-1.5533	-1.67675	-1.00927	-1.85159	-1.00927	-1.89638	-1.84891	-1.90177	-1.90651	-1.93635	-1.76875	-1.6775	-1.51025	-1.91079	-1.76875	-1.8832	-1.86951	-1.925	-1.63375	-1.78832	-1.92922	-1.97401	-1.98024	-1.92445	-1.87737	-1.95059	-1.94501	-1.93038	-1.93603	-1.9015	-1.91602	-1.86015	-1.85067	-1.86479	-1.89061	-1.87151	-1.93394	-1.87729	-1.90301	-1.92439	-1.58506	-1.94622	-1.88509	-1.88418	-1.95105	-1.9479	-1.93255	-1.93186	-1.88752	-1.94543	-1.92658	-1.95434	-1.42414	-1.6005	-1.21519	-1.93837	-1.94047	-1.80329	-1.7827	-1.93062	-1.93062	-1.83983	-1.8691	-1.86208	-1.78528	-1.8505	-1.92059	-1.94207	-1.91402	-1.94207	-1.78647	-1.79559	-1.76135	-1.66401	-1.43204	-1.79597	-1.63037	-1.53718	-1.75738	-1.8549	NSP14
KSAFVNLKQL	-1.64789	-1.55584	-1.65889	-1.41177	-0.85114	-0.730663	-1.00256	-1.85882	-1.48581	-1.58871	-1.5467	-1.52103	-1.52645	-1.55395	-1.61702	-1.45532	-1.80443	-1.83746	-1.73273	-1.73273	-0.264766	-0.907044	-0.657799	-1.3715	-1.07394	-0.546237	-1.85636	-1.79964	-1.67116	-1.67372	-1.12775	-1.67372	-1.48421	-1.29871	-1.5211	-1.5696	-1.72177	-1.19883	-1.06185	0.987669	-1.80175	-1.19883	-1.86008	-1.79906	-1.87875	-1.57037	-1.81017	-1.83985	-1.81499	-1.85987	-1.86641	-1.62612	-1.78882	-1.76102	-1.86468	-1.72771	-1.68869	-1.84751	-1.75441	-1.5289	-1.75305	-1.80855	-1.79474	-1.76733	-1.77751	-1.87491	-1.7422	-1.37347	-1.62666	-1.66685	-1.78692	-1.73559	-1.76634	-1.74526	-1.74993	-1.45688	-1.86978	-1.84283	-1.87036	0.237877	0.502269	0.696545	-1.90034	-1.46796	-1.19849	-1.06412	-1.08425	-1.08425	-1.69242	-1.40869	-1.52437	-1.48921	-1.65199	-1.67761	-1.6034	-1.57854	-1.6034	-1.16486	-0.821588	-1.34249	-0.0497838	-0.326012	-0.389605	-0.469831	-0.462068	-0.723694	-0.897589	NSP14
KSAFVNLKQLPF	-1.51037	-1.26911	-1.54196	-1.7004	-1.59929	-1.48126	-1.4466	-1.90992	-1.7607	-1.79446	-1.46036	-1.47158	-1.45159	-1.09381	-1.27832	-0.978543	-1.75305	-1.75609	-1.28808	-1.28808	-0.94589	-0.651509	-0.43287	-1.34029	-0.331367	0.00301576	-1.78439	-1.72815	-1.66546	-1.62918	-1.71868	-1.62918	-1.61429	-1.49229	-1.32245	-1.73186	-1.68939	-0.291258	-0.0686385	1.1201	-1.56768	-0.291258	-1.58109	-1.49043	-1.81659	-1.57733	-1.83025	-1.43339	-1.82134	-1.87824	-1.60149	-1.68098	-1.81757	-1.80982	-1.86913	-1.78318	-1.71283	-1.85211	-1.76516	-1.57762	-1.63015	-1.66567	-1.67118	-1.74267	-1.62464	-1.84727	-1.59711	-1.31695	-1.79329	-1.71154	-1.76409	-1.79657	-1.83419	-1.72371	-1.80027	-1.53322	-1.87497	-1.87154	-1.88991	0.494497	0.654391	0.93226	-1.89444	-1.74323	-1.25758	-0.748067	-1.46092	-1.46092	-1.70203	-1.61943	-1.77543	-1.642	-1.61948	-1.82508	-1.76	-1.68898	-1.76	-1.17613	-1.15521	-1.20553	-1.24706	-0.550964	-1.40558	-0.647557	-0.818533	-1.01719	-1.59555	NSP14
AFVNLKQLPF	-1.6182	-1.38219	-1.62279	-1.63045	-1.47138	-1.444	-1.49088	-1.89368	-1.66421	-1.60663	-1.45733	-1.44746	-1.45302	0.362791	-0.100502	0.719194	-1.67283	-1.56437	-0.163716	-0.163716	-1.28279	-1.0401	-0.516107	-1.29944	0.548336	-0.972486	-1.67424	-1.57647	-1.54586	-1.6456	-1.78329	-1.6456	-1.50144	-1.35582	-0.878605	-1.76654	-1.71169	-0.168203	-0.12526	-0.915501	-1.3595	-0.168203	-1.4404	-1.38575	-1.76548	-1.54654	-1.83456	-1.27927	-1.77101	-1.84102	-1.4067	-1.66982	-1.72433	-1.73493	-1.84119	-1.70883	-1.66269	-1.84083	-1.71364	-1.52346	-1.35426	-1.43431	-1.48176	-1.62358	-1.33488	-1.7636	-1.59029	-1.0804	-1.76491	-1.72954	-1.76199	-1.84897	-1.85234	-1.78652	-1.83428	-1.67526	-1.84119	-1.85319	-1.86272	-1.46358	-1.44022	-1.27566	-1.88721	-1.73485	-1.20916	-0.605434	-1.52896	-1.52896	-1.60463	-1.71602	-1.70389	-1.50352	-1.18864	-1.71282	-1.8145	-1.7455	-1.8145	-1.10616	-1.31011	0.222878	-1.66233	-1.03548	-1.73272	-0.888915	-1.2061	-1.25274	-1.63096	NSP14
FVNLKQLPF	-1.19395	-0.986597	-1.19423	-1.32849	-1.06236	-0.925308	-0.943742	-1.78336	-1.37674	-1.30187	-1.48433	-1.44625	-1.43749	-0.745351	-0.971245	-0.661015	-1.04363	-0.796519	-0.219108	-0.219108	-1.29723	-1.14684	-0.847578	-1.49285	-0.152117	-0.236174	-1.59021	-1.4934	-1.01774	-1.30505	-1.44724	-1.30505	-0.963369	-0.633705	0.438779	-1.63456	-1.02252	0.866461	1.2217	0.582163	-0.705373	0.866461	-1.24523	-0.922846	-1.76313	-1.53566	-1.8249	0.647432	-0.758232	-1.09844	-0.0477576	-1.52048	-1.58604	-1.16328	-1.57574	-1.63863	-1.56746	-1.79393	-1.64919	-1.29984	-1.63017	-1.67326	-1.68923	-1.69211	-1.60367	-1.83768	-0.571716	-1.0873	-1.59878	-1.71147	-1.6828	-1.53679	-1.56961	-1.5727	-1.48248	-1.45319	-1.50554	-1.65604	-1.61842	-1.283	-0.984943	-0.756309	-1.78937	-1.16576	0.268443	1.59929	0.751438	0.751438	-1.38467	-1.02817	-1.29012	-0.768607	-0.476466	-1.28745	-0.942544	-1.04476	-0.942544	0.492954	0.455386	0.41202	-0.796486	0.373886	-0.9746	1.07821	0.303242	0.353439	-0.421107	NSP14
AFVNLKQLPFF	-1.72269	-1.55688	-1.72526	-1.74347	-1.71004	-1.65639	-1.56854	-1.90502	-1.79639	-1.73543	-1.75584	-1.7543	-1.75864	-0.0499387	-0.583006	0.402239	-1.80766	-1.705	-0.953972	-0.953972	-1.58438	-1.36045	-0.986935	-1.44323	0.0847163	-1.60402	-1.74213	-1.66863	-1.76379	-1.81582	-1.88345	-1.81582	-1.83312	-1.78782	-1.4377	-1.8453	-1.86107	-1.29546	-1.18621	-1.42014	-1.74232	-1.29546	-1.7137	-1.67069	-1.8583	-1.71049	-1.88272	-1.69286	-1.89463	-1.92729	-1.7475	-1.76003	-1.84769	-1.89066	-1.92638	-1.87982	-1.81362	-1.91181	-1.84701	-1.71734	-1.67938	-1.73103	-1.72385	-1.79168	-1.69626	-1.88311	-1.81833	-1.4358	-1.89548	-1.84255	-1.88992	-1.86818	-1.88689	-1.85343	-1.87474	-1.76195	-1.92279	-1.92784	-1.93608	-1.53493	-1.53305	-1.4968	-1.93784	-1.88467	-1.54425	-1.34301	-1.82135	-1.82135	-1.75038	-1.81916	-1.79168	-1.68	-1.56022	-1.84333	-1.91165	-1.87139	-1.91165	-1.54981	-1.65355	-0.933677	-1.81431	-1.43349	-1.84259	-1.51699	-1.57391	-1.63946	-1.75984	NSP14
FVNLKQLPFF	-1.31173	-1.06333	-1.32503	-1.3309	-1.16087	-0.982405	-0.744266	-1.78412	-1.47644	-1.35332	-1.51688	-1.52428	-1.53568	-0.868789	-1.15597	-0.927479	-1.27425	-0.952938	-0.62003	-0.62003	-1.42171	-1.116	-0.846426	-1.48219	-0.6553	-1.03818	-1.63307	-1.51681	-1.26237	-1.46672	-1.55397	-1.46672	-1.4538	-1.27934	-0.519006	-1.69418	-1.62698	0.193047	-0.136771	-0.0947855	-1.39489	0.193047	-1.5735	-1.41378	-1.79118	-1.58402	-1.81963	-0.846497	-1.57284	-1.6956	-1.12179	-1.61539	-1.72388	-1.6813	-1.81068	-1.79197	-1.71895	-1.87115	-1.78521	-1.58008	-1.68541	-1.72657	-1.74448	-1.75216	-1.67844	-1.88803	-1.3176	-1.25931	-1.79164	-1.75248	-1.79437	-1.65759	-1.68402	-1.67246	-1.66236	-1.54882	-1.73203	-1.79548	-1.8051	-0.969478	-0.814064	-0.806312	-1.88889	-1.62128	-0.409311	0.0682574	-1.06461	-1.06461	-1.5659	-1.41395	-1.50488	-1.2292	-1.23932	-1.63002	-1.63264	-1.57062	-1.63264	-0.594788	-0.872196	-0.87276	-1.2884	-0.252086	-1.41514	-0.445523	-0.58326	-0.843471	-1.07395	NSP14
AFVNLKQLPFFY	-0.961363	-0.599778	-1.12372	-1.74034	-1.66087	-1.74387	-1.71487	-1.92957	-1.80754	-1.83656	-1.06712	-1.13597	-1.24127	-1.31801	-1.53191	-1.22055	-1.83157	-1.61806	1.07613	1.07613	-1.44375	-0.121337	-0.313416	-1.01976	-0.0133092	-1.58937	-1.46767	-1.32957	-1.62107	-1.27315	-1.84622	-1.27315	-1.89966	-1.86176	-1.709	-1.87628	-1.90153	-0.953587	-1.21802	-1.6029	-1.77259	-0.953587	-1.58859	-1.53301	-1.86123	-1.6887	-1.85466	-1.59499	-1.92359	-1.9477	-1.66909	-1.87544	-1.90225	-1.91053	-1.92528	-1.90882	-1.88834	-1.91522	-1.83918	-1.8295	-1.63023	-1.65758	-1.62215	-1.84747	-1.63523	-1.8554	-1.81971	-1.42471	-1.92891	-1.88134	-1.85206	-1.91826	-1.93217	-1.90153	-1.91455	-1.8704	-1.90049	-1.92985	-1.93426	-1.68578	-1.83325	-1.58478	-1.93504	-1.93494	-1.54627	-1.47894	-1.91863	-1.91863	-1.82	-1.88965	-1.7632	-1.58356	-1.55762	-1.90254	-1.93655	-1.9186	-1.93655	-1.52741	-1.63126	-1.09226	-1.87029	-1.37512	-1.91563	-1.56529	-1.61541	-1.61465	-1.8547	NSP14
FVNLKQLPFFY	-0.440519	-0.200303	-0.598804	-1.64455	-1.57037	-1.6308	-1.52677	-1.89574	-1.74493	-1.75469	-1.09828	-1.07104	-0.851474	-1.66356	-1.76963	-1.68496	-1.65958	-1.25314	0.984054	0.984054	-1.55758	-0.250703	-0.682122	-1.35433	-0.946772	-1.53242	-1.52892	-1.37343	-1.4153	-0.902988	-1.76776	-0.902988	-1.82894	-1.7664	-1.46508	-1.85515	-1.83423	-0.416644	-0.659262	-0.80446	-1.59704	-0.416644	-1.49886	-1.40738	-1.8641	-1.68952	-1.85703	-0.825784	-1.80778	-1.88123	-1.22966	-1.85675	-1.86297	-1.8576	-1.89812	-1.89296	-1.89142	-1.92292	-1.84455	-1.83562	-1.74871	-1.76304	-1.73623	-1.87705	-1.73929	-1.90835	-1.57877	-1.44801	-1.91137	-1.88223	-1.83189	-1.84617	-1.86777	-1.84934	-1.845	-1.81311	-1.8248	-1.87731	-1.88321	-1.47283	-1.67056	-1.18525	-1.9108	-1.89256	-0.946213	-0.589518	-1.73803	-1.73803	-1.77813	-1.76869	-1.66002	-1.33747	-1.4509	-1.85413	-1.86434	-1.84783	-1.86434	-1.00764	-1.15491	-1.21606	-1.65674	-0.533129	-1.77981	-0.938771	-1.04308	-1.13276	-1.62071	NSP14
VNLKQLPFFY	-1.07849	-0.368157	-1.17937	-1.69824	-1.59327	-1.72022	-1.70526	-1.93044	-1.76477	-1.79334	-0.365406	-0.610999	-0.804916	-1.5782	-1.69526	-1.654	-1.79948	-1.55741	0.828391	0.828391	-1.15035	0.434672	-0.0214622	-1.0317	-0.486447	-1.25163	-1.4922	-1.34442	-1.60673	-1.24355	-1.86855	-1.24355	-1.90797	-1.87801	-1.72959	-1.78078	-1.86305	-0.27474	-0.722974	-1.18078	-1.68114	-0.27474	-1.43064	-1.39042	-1.81187	-1.5819	-1.76583	-1.5885	-1.93251	-1.95321	-1.67495	-1.76219	-1.82157	-1.90957	-1.90559	-1.89071	-1.83052	-1.87034	-1.80994	-1.74934	-1.55268	-1.56177	-1.552	-1.80767	-1.52244	-1.84452	-1.72477	-1.07386	-1.90186	-1.82803	-1.81517	-1.88422	-1.90998	-1.79673	-1.88004	-1.70376	-1.90831	-1.91595	-1.9312	-1.23812	-1.58384	-1.0281	-1.91002	-1.94092	-1.44736	-1.51386	-1.92374	-1.92374	-1.82018	-1.87926	-1.67479	-1.44612	-1.53748	-1.88706	-1.93645	-1.92432	-1.93645	-1.47771	-1.53354	-1.44023	-1.76546	-1.06253	-1.85706	-1.43724	-1.354	-1.51203	-1.84991	NSP14
FVNLKQLPFFYY	-0.473563	-0.18286	-0.663524	-1.67336	-1.60347	-1.59754	-1.54899	-1.88997	-1.75494	-1.77561	-1.10573	-1.04897	-0.87033	-1.73745	-1.80476	-1.74364	-1.6902	-1.26589	0.632495	0.632495	-1.56103	-0.384414	-0.709997	-1.19946	-1.05895	-1.60656	-1.29066	-1.13623	-1.36798	-0.716636	-1.69698	-0.716636	-1.84519	-1.7837	-1.52387	-1.86238	-1.83805	-0.584012	-0.516482	-1.0633	-1.6114	-0.584012	-1.46062	-1.34262	-1.8355	-1.61803	-1.78579	-1.14341	-1.84721	-1.90335	-1.38242	-1.84211	-1.86784	-1.84349	-1.85275	-1.8954	-1.87973	-1.90545	-1.83395	-1.79629	-1.69571	-1.71815	-1.72329	-1.87906	-1.70042	-1.88714	-1.64621	-1.29809	-1.90066	-1.85814	-1.80855	-1.87949	-1.89431	-1.86026	-1.86887	-1.82057	-1.81376	-1.88025	-1.88194	-1.60078	-1.78541	-1.49546	-1.86042	-1.88124	-1.07249	-0.744332	-1.77895	-1.77895	-1.78524	-1.78553	-1.65558	-1.35131	-1.41756	-1.85549	-1.87663	-1.84713	-1.87663	-1.05724	-1.22646	-1.19253	-1.72767	-0.720363	-1.82365	-1.06609	-1.14848	-1.18526	-1.69079	NSP14
LKQLPFFYY	-1.59886	-0.970075	-1.65025	-1.85261	-1.8639	-1.8105	-1.71577	-1.95262	-1.89264	-1.87475	-1.64847	-1.64494	-1.51526	-1.63643	-1.75422	-1.67739	-1.89415	-1.79191	-0.259345	-0.259345	-1.36665	-0.0679928	-0.586967	-1.42583	-0.779931	-1.72277	-1.63904	-1.58586	-1.80326	-1.65537	-1.91722	-1.65537	-1.90835	-1.86867	-1.81368	-1.7984	-1.76124	-0.959747	1.19138	-1.5624	-1.20692	-0.959747	-0.942309	-1.02111	-1.62712	-1.3072	-1.60632	-1.40263	-1.90038	-1.94035	-1.63877	-1.70707	-1.73126	-1.75508	-1.72601	-1.79027	-1.74118	-1.77865	-1.69179	-1.5966	-1.59804	-1.56141	-1.63104	-1.82088	-1.51732	-1.80858	-1.81049	-0.609313	-1.7897	-1.71921	-1.62205	-1.88597	-1.92779	-1.76113	-1.89321	-1.63797	-1.85795	-1.86483	-1.89349	-1.75238	-1.82182	-1.68108	-1.73077	-1.94396	-1.52335	-1.0788	-1.85555	-1.85555	-1.81551	-1.87682	-1.50691	-1.21629	-1.04124	-1.83794	-1.89421	-1.8985	-1.89421	-1.31957	-1.29254	-1.10873	-1.83348	-1.25182	-1.89358	-1.29518	-1.4647	-1.32456	-1.83874	NSP14
KQLPFFYY	-1.70575	-1.21671	-1.75522	-1.53405	-1.69373	-1.51082	-1.06427	-1.89313	-1.65668	-1.67775	-1.16465	-1.10866	-0.923747	-1.34818	-1.55462	-1.27072	-1.88656	-1.81654	-0.00962934	-0.00962934	-0.845994	0.728066	-0.154247	-0.636006	0.357298	-0.875405	-1.63795	-1.58126	-1.82744	-1.70204	-1.88483	-1.70204	-1.91281	-1.87711	-1.81207	-1.42799	-1.83151	-0.317135	1.18575	-1.21014	-1.54821	-0.317135	-0.954305	-1.24315	-1.66399	-1.19875	-1.60179	-1.59348	-1.91865	-1.95171	-1.72061	-1.37385	-1.76931	-1.83194	-1.81039	-1.68922	-1.33891	-1.56923	-1.51566	-1.24164	-1.54263	-1.4583	-1.47845	-1.77295	-1.38696	-1.67754	-1.78569	-0.227311	-1.5985	-1.58027	-1.49111	-1.90076	-1.92442	-1.78418	-1.90121	-1.36188	-1.91776	-1.90673	-1.92883	-1.41899	-1.55622	-1.25041	-1.83195	-1.92813	-1.5448	-1.24407	-1.89393	-1.89393	-1.75413	-1.83889	-1.62029	-1.51771	-1.43325	-1.87081	-1.88981	-1.89451	-1.88981	-1.47571	-1.49772	-1.19392	-1.77406	-1.17454	-1.86179	-1.37536	-1.38293	-1.528	-1.80483	NSP14
LKQLPFFYYS	-1.792	-1.52986	-1.83288	-1.00579	-1.01558	-0.563469	0.0482158	-1.72436	-1.30401	-1.40918	-1.59992	-1.44537	-1.51249	-1.60664	-1.73407	-1.64713	-1.95029	-1.89903	-1.42108	-1.42108	-1.02993	-0.972824	-1.02661	-1.03298	-1.24012	-1.73239	-1.55404	-1.53093	-1.82843	-1.58869	-1.62518	-1.58869	-1.90739	-1.88061	-1.72101	-1.37	-1.81495	-1.52783	-0.81242	-1.88474	-1.77721	-1.52783	-1.62095	-1.571	-1.81608	-1.47271	-1.49352	-1.83626	-1.91968	-1.94721	-1.88077	-1.58562	-1.82505	-1.77897	-1.64965	-1.7772	-1.51463	-1.53009	-1.50734	-1.47746	-1.70825	-1.68993	-1.73801	-1.79053	-1.66564	-1.51536	-1.93407	-1.05179	-1.77991	-1.57167	-1.40621	-1.90158	-1.91857	-1.78415	-1.88737	-1.5662	-1.75209	-1.86039	-1.84757	-1.74751	-1.81263	-1.62982	-1.57964	-1.95514	-1.83497	-1.81621	-1.92828	-1.92828	-1.84951	-1.91786	-1.82708	-1.77404	-1.78105	-1.85815	-1.91288	-1.92216	-1.91288	-1.77497	-1.79858	-1.76242	-1.85216	-1.80181	-1.90697	-1.84216	-1.85875	-1.8105	-1.87524	NSP14
KQLPFFYYS	-1.80853	-1.55997	-1.83406	0.0640194	-0.394945	0.346402	1.30786	-1.47077	-0.305545	-0.853912	-1.2146	-0.804699	-0.81256	-1.02684	-1.25362	-0.929908	-1.92651	-1.88177	-1.23143	-1.23143	0.112619	-0.228015	-0.269111	0.300457	-0.207871	-0.860246	-1.37157	-1.24911	-1.73848	-1.42724	-1.48231	-1.42724	-1.86782	-1.80044	-1.7123	-0.526817	-1.66208	-1.23513	-0.0331019	-1.7577	-1.74018	-1.23513	-1.53184	-1.51058	-1.61627	-0.853931	-1.04311	-1.77985	-1.86098	-1.92317	-1.85695	-0.89647	-1.65202	-1.50533	-1.33236	-1.37991	-0.55196	-0.776088	-0.871204	-0.723219	-1.57288	-1.48966	-1.59235	-1.6026	-1.41279	-0.996798	-1.88519	-0.204446	-1.18949	-1.16111	-0.679927	-1.89415	-1.88829	-1.74464	-1.85069	-1.25179	-1.63534	-1.77844	-1.74761	-1.53297	-1.55614	-1.35724	-1.30262	-1.86212	-1.6588	-1.61041	-1.80664	-1.80664	-1.69555	-1.80238	-1.5962	-1.62589	-1.59	-1.65581	-1.73728	-1.83579	-1.73728	-1.59722	-1.52789	-1.53943	-1.57719	-1.54304	-1.7373	-1.55352	-1.59985	-1.56446	-1.61394	NSP14
LPFFYYSDS	-1.8703	-1.78987	-1.89266	-1.82202	-1.7974	-1.78027	-1.75927	-1.93853	-1.86084	-1.89874	-1.82309	-1.84547	-1.83981	-1.89245	-1.92342	-1.90146	-1.90677	-1.88361	-1.67766	-1.67766	-1.68609	-1.70167	-1.71528	-1.82449	-1.77104	-1.86867	-1.77232	-1.75311	-1.76991	-1.66568	-1.60183	-1.66568	-1.17743	-0.95283	-1.37546	-1.84788	-1.69946	-1.81005	-1.48883	-1.87064	-1.74403	-1.81005	-1.54404	-1.31433	-1.94985	-1.83857	-1.83379	-0.67279	-1.37012	-1.52424	-1.30523	-1.86577	-1.88189	-1.73169	-1.51653	-1.88829	-1.7939	-1.80149	-1.75723	-1.74002	-1.82493	-1.81874	-1.85199	-1.87755	-1.8049	-1.83454	-1.93217	-1.70972	-1.92346	-1.7821	-1.72776	-1.30178	-1.60196	-1.60255	-1.49743	-1.76589	0.55452	-0.527955	-0.338337	-1.84111	-1.90095	-1.79722	-1.67014	-1.88552	-1.83198	-1.61334	-1.80903	-1.80903	-1.84493	-1.92903	-1.89439	-1.86084	-1.82371	-1.9103	-1.87704	-1.90681	-1.87704	-1.68857	-1.67777	-1.60036	-1.88512	-1.77443	-1.91876	-1.67628	-1.80637	-1.71744	-1.89784	NSP14
LPFFYYSDSP	-1.85989	-1.76936	-1.87904	-1.6756	-1.47562	-1.55934	-1.6395	-1.91256	-1.73321	-1.8135	-1.80773	-1.80112	-1.84537	-1.67767	-1.75517	-1.69257	-1.90729	-1.90315	-1.6769	-1.6769	-1.58496	-1.6505	-1.49686	-1.77241	-1.55127	-1.83207	-1.78845	-1.78695	-1.82371	-1.72539	-1.55497	-1.72539	-1.28228	-1.07966	-1.52383	-1.77472	-1.79368	-1.717	-1.54662	-1.86482	-1.80698	-1.717	-1.67552	-1.4559	-1.93352	-1.82651	-1.81727	-1.10163	-1.35246	-1.49249	-1.35726	-1.8407	-1.83729	-1.77055	-1.51461	-1.83701	-1.78247	-1.74143	-1.62787	-1.71099	-1.80619	-1.81361	-1.84248	-1.85486	-1.78991	-1.78113	-1.93649	-1.68804	-1.89242	-1.70183	-1.64169	-1.28613	-1.32607	-1.50074	-1.31685	-1.65435	0.259116	-0.797453	-0.554014	-1.8015	-1.85093	-1.7012	-1.69423	-1.91897	-1.86428	-1.79643	-1.87313	-1.87313	-1.86711	-1.92391	-1.91156	-1.88496	-1.86376	-1.89223	-1.89354	-1.9096	-1.89354	-1.79318	-1.81043	-1.71287	-1.91083	-1.8467	-1.9285	-1.82969	-1.88856	-1.81973	-1.91343	NSP14
SPCESHGKQV	-1.85382	-1.77102	-1.87303	-1.829	-1.77338	-1.75855	-1.77985	-1.9544	-1.83337	-1.9122	-1.88726	-1.90931	-1.89765	-1.91741	-1.92944	-1.91246	-1.89203	-1.88687	-1.87019	-1.87019	-1.73551	-1.74912	-1.733	-1.89621	-1.846	-1.91602	-1.91851	-1.88852	-1.76987	-1.87811	-1.56535	-1.87811	-0.36433	0.0765073	-1.52471	-1.81548	-1.7658	-1.8839	-1.85669	-1.88455	-1.88848	-1.8839	-1.86652	-1.78439	-1.96419	-1.84551	-1.89131	-1.75972	-1.67527	-1.72412	-1.71963	-1.86102	-1.8621	-1.77029	-1.74293	-1.88472	-1.86767	-1.90475	-1.79392	-1.78282	-1.8116	-1.87406	-1.83373	-1.85205	-1.85714	-1.86873	-1.94647	-1.79834	-1.91654	-1.83622	-1.86582	-1.4454	-1.42777	-1.66878	-1.41463	-1.80549	-1.16176	-1.20238	-1.28236	-1.87338	-1.88557	-1.87026	-1.88648	-1.86011	-1.83642	-1.84118	-1.84635	-1.84635	-1.71642	-1.76115	-1.84933	-1.81862	-1.86031	-1.80233	-1.87857	-1.77664	-1.87857	-1.79625	-1.77381	-1.7151	-1.73557	-1.76958	-1.7731	-1.75026	-1.80148	-1.80457	-1.82825	NSP14
KQVVSDIDY	-1.70162	-1.38017	-1.73586	-1.80702	-1.81245	-1.68926	-1.52805	-1.96457	-1.84408	-1.91266	-1.57306	-1.58496	-1.45878	-1.83809	-1.88088	-1.78834	-1.86778	-1.80624	-1.02205	-1.02205	-1.52212	0.282329	-0.592103	-1.72355	-1.1053	-1.45703	-1.93062	-1.89946	-1.80567	-1.78424	-1.95598	-1.78424	-1.91938	-1.88832	-1.9251	-1.73157	-1.88621	0.569699	1.59074	-1.22886	-1.36583	0.569699	-1.50348	-1.6454	-1.8261	-1.61049	-1.83714	-1.32249	-1.89139	-1.94224	-1.57935	-1.72472	-1.81661	-1.85632	-1.89268	-1.65784	-1.73058	-1.80807	-1.66124	-1.64893	-1.60486	-1.53248	-1.49604	-1.76577	-1.42722	-1.81908	-1.76511	-0.357252	-1.7536	-1.7106	-1.53328	-1.9495	-1.95041	-1.90459	-1.94745	-1.75662	-1.95927	-1.94595	-1.94872	-1.66497	-1.66561	-1.36999	-1.94405	-1.9177	-1.51627	-0.956866	-1.7871	-1.7871	-1.85068	-1.84852	-1.81755	-1.72904	-1.65245	-1.93101	-1.89732	-1.87801	-1.89732	-1.41294	-1.49817	-1.44546	-1.84632	-1.3433	-1.88675	-1.36121	-1.51539	-1.5103	-1.82804	NSP14
KQVVSDIDYV	-1.77287	-1.62588	-1.77957	0.127564	0.574466	1.04201	1.19464	-1.64565	0.10605	-1.32607	-1.71554	-1.63201	-1.60459	-1.67131	-1.74271	-1.56984	-1.76197	-1.6591	-1.7312	-1.7312	-1.10333	-0.971518	-0.788197	-1.52609	-1.34828	-1.55551	-1.83573	-1.78853	-1.52293	-1.64052	-0.339352	-1.64052	-1.83352	-1.78368	-1.8086	-0.490349	-1.8614	-0.970841	-0.46493	-1.55926	-1.78828	-0.970841	-1.85587	-1.84575	-1.84502	-1.52016	-1.70206	-1.8394	-1.8458	-1.90053	-1.84963	-1.36091	-1.63595	-1.68933	-1.73597	-1.50595	-1.43186	-1.59844	-1.38538	-1.31824	-1.64234	-1.67986	-1.68902	-1.62692	-1.6363	-1.65698	-1.83847	-0.92902	-1.44224	-1.11118	-1.37001	-1.86381	-1.75795	-1.7617	-1.83577	-1.35888	-1.83854	-1.88983	-1.89188	-1.54293	-1.42837	-1.22516	-1.85151	-1.84109	-1.42135	-1.63208	-1.68975	-1.68975	-1.74178	-1.6236	-1.70206	-1.76997	-1.78165	-1.76046	-1.75997	-1.71802	-1.75997	-1.5218	-1.5698	-1.67968	-1.30971	-1.42392	-1.48473	-1.63558	-1.56798	-1.56174	-1.39501	NSP14
QVVSDIDYV	-1.64242	-1.5043	-1.62909	0.327311	0.878637	1.47083	1.45867	-1.52143	0.404305	-1.23513	-1.79102	-1.70713	-1.5102	-1.73446	-1.80284	-1.62679	-1.11282	-0.746479	-1.52989	-1.52989	-1.44054	-1.23779	-0.82272	-1.60417	-1.35956	-1.61291	-1.71717	-1.57015	-0.698624	-1.00081	1.42713	-1.00081	-1.79692	-1.72029	-1.82097	-1.38617	-1.79876	-1.49737	-1.51953	-1.45174	-1.79042	-1.49737	-1.87396	-1.80014	-1.94193	-1.82066	-1.86482	-1.52804	-1.5247	-1.65082	-1.55455	-1.75161	-1.75465	-1.63232	-1.78919	-1.735	-1.79975	-1.86876	-1.74788	-1.73401	-1.74511	-1.77642	-1.77106	-1.78045	-1.7358	-1.83567	-1.76242	-1.48842	-1.85461	-1.7179	-1.77817	-1.7086	-1.42149	-1.7133	-1.64391	-1.66167	-1.61392	-1.84511	-1.80482	-1.65502	-1.51028	-1.40086	-1.86746	-1.74152	-0.94089	-1.25281	-1.34809	-1.34809	-1.7561	-1.42653	-1.52655	-1.61107	-1.66134	-1.68595	-1.47998	-1.58499	-1.47998	-1.02406	-0.974826	-1.51018	-1.06293	-1.10717	-1.28135	-1.2392	-1.22699	-1.0308	-0.9419	NSP14
VVSDIDYVPL	-1.39961	-1.41075	-1.44516	-0.0334157	0.96457	0.909178	0.442228	-1.36399	-0.10683	-0.706731	-1.66384	-1.49321	-1.47818	-1.49742	-1.60923	-1.43968	-1.59675	-1.55791	-1.44006	-1.44006	-1.38695	-1.38237	-0.775364	-1.40327	-0.958163	-0.91575	-1.58521	-1.46687	-1.18336	-1.10552	0.58929	-1.10552	-1.44158	-1.19189	-1.55041	-1.57146	-1.69447	-0.876627	-1.021	-0.859048	-1.68606	-0.876627	-1.75867	-1.63327	-1.91626	-1.75422	-1.89018	-1.32809	-1.13086	-1.31103	-1.39675	-1.56851	-1.61318	-1.37752	-1.77365	-1.58556	-1.71015	-1.8591	-1.72215	-1.58684	-1.7726	-1.81061	-1.77376	-1.76977	-1.78758	-1.86153	-1.6054	-1.30156	-1.51888	-1.79065	-1.79673	-1.73813	-1.52939	-1.71782	-1.66325	-1.60697	-1.70967	-1.81344	-1.77412	-1.36761	-1.0261	-0.981108	-1.87068	-1.24421	-1.07737	-0.713215	-0.615683	-0.615683	-1.54003	-0.502566	-1.68111	-1.55095	-1.51245	-1.63042	-1.04524	-0.394476	-1.04524	-0.954804	-0.953906	-1.1569	-1.05563	-0.94501	-1.11188	-0.734009	-0.928982	-0.813374	-0.579914	NSP14
VSDIDYVPL	-0.921742	-1.06727	-0.985727	-1.24496	-1.15864	-0.943451	-0.684359	-1.43317	-1.25683	-1.52405	-1.81062	-1.75095	-1.69654	-1.66812	-1.70669	-1.5326	-1.87267	-1.88219	-1.74919	-1.74919	-1.59364	-1.48626	-1.39032	-1.77536	-1.41779	-1.46729	-1.86194	-1.85111	-1.79871	-1.78896	-1.43253	-1.78896	-1.5527	-1.2527	-1.6292	-1.75696	-1.56106	-1.65269	-0.955701	-0.668518	-1.61809	-1.65269	-1.77889	-1.71204	-1.93773	-1.83976	-1.90818	-1.37142	-1.06222	-1.40583	-1.37397	-1.34705	-1.54976	-1.08083	-1.70813	-1.55141	-1.68471	-1.86021	-1.71162	-1.54771	-1.84834	-1.87045	-1.82671	-1.84274	-1.85562	-1.88786	-1.72681	-1.43302	-1.66948	-1.78646	-1.77686	-1.69064	-1.48557	-1.6976	-1.66062	-1.55469	-1.80902	-1.84077	-1.8356	-1.55563	-1.04717	-1.17289	-1.88212	-0.71774	-1.37667	-0.306129	0.266369	0.266369	-1.16174	0.961857	-1.76428	-1.53723	-1.42133	-1.51405	0.299937	1.19044	0.299937	-1.13948	-0.999871	-0.95213	-0.799343	-0.931008	-0.59038	-0.0947156	-0.541082	-0.861623	-0.0996047	NSP14
QVVSDIDYVPLK	-1.66053	-1.47027	-1.72674	-1.67119	-1.40991	-1.2364	-1.34339	-1.90088	-1.73273	-1.82455	-0.637227	-0.393624	0.223866	-1.88728	-1.90565	-1.86894	-1.83393	-1.70669	-1.69389	-1.69389	-1.11876	-1.63653	-1.52069	-1.2377	-1.70955	-1.84075	-1.6017	-1.34407	-1.06005	0.159392	-1.58756	0.159392	-1.88298	-1.83324	-1.85126	-1.9049	-1.91729	-1.7707	-1.78406	-1.81737	-1.90113	-1.7707	-1.87912	-1.84343	-1.94204	-1.77703	-1.8361	-1.87288	-1.90197	-1.93213	-1.87871	-1.83488	-1.91856	-1.87063	-1.93108	-1.91009	-1.90673	-1.93375	-1.87428	-1.86753	-1.81094	-1.83141	-1.80545	-1.88881	-1.81167	-1.88688	-1.9303	-1.60597	-1.94681	-1.89977	-1.90961	-1.93332	-1.91481	-1.91988	-1.91293	-1.90725	-1.93205	-1.93747	-1.94371	-1.76535	-1.84067	-1.74681	-1.9405	-1.91192	-1.85859	-1.86318	-1.90913	-1.90913	-1.85721	-1.79658	-1.91691	-1.86334	-1.87331	-1.92208	-1.92031	-1.81398	-1.92031	-1.84047	-1.86557	-1.85084	-1.88205	-1.74517	-1.90362	-1.86218	-1.84652	-1.86179	-1.84597	NSP14
VVSDIDYVPLK	-1.57851	-1.4303	-1.66204	-1.38785	-0.875207	-0.950406	-1.06807	-1.82084	-1.49722	-1.66125	-0.12541	0.175666	0.778012	-1.84	-1.87693	-1.82149	-1.87796	-1.81517	-1.59042	-1.59042	-0.931703	-1.56003	-1.41031	-1.00515	-1.59295	-1.74266	-1.54542	-1.25068	-1.21578	0.38445	-1.43732	0.38445	-1.8572	-1.8019	-1.85038	-1.87533	-1.90768	-1.72046	-1.73832	-1.7044	-1.89178	-1.72046	-1.86569	-1.83309	-1.93572	-1.79135	-1.84135	-1.84537	-1.86082	-1.90881	-1.85248	-1.80268	-1.88779	-1.84151	-1.92398	-1.88591	-1.89185	-1.92779	-1.87523	-1.8433	-1.84768	-1.86582	-1.83364	-1.89833	-1.85706	-1.90749	-1.89054	-1.57616	-1.89728	-1.8964	-1.90755	-1.90658	-1.87618	-1.8948	-1.87602	-1.86133	-1.91252	-1.92254	-1.92644	-1.67412	-1.73433	-1.60914	-1.93689	-1.83343	-1.77113	-1.74234	-1.81511	-1.81511	-1.81575	-1.61153	-1.87336	-1.80334	-1.81047	-1.87854	-1.82356	-1.648	-1.82356	-1.75483	-1.7641	-1.78097	-1.78398	-1.58091	-1.82063	-1.7237	-1.70839	-1.74665	-1.67348	NSP14
VSDIDYVPLK	-0.825225	-0.842512	-1.02367	-1.70475	-1.68337	-1.61407	-1.54797	-1.84748	-1.72961	-1.81049	-0.0192908	0.102703	1.05012	-1.84782	-1.86242	-1.82168	-1.88825	-1.79714	-1.55015	-1.55015	-0.331443	-1.30831	-1.31892	-0.914463	-1.61537	-1.76412	-1.61611	-1.35437	-1.21068	-0.179529	-1.72355	-0.179529	-1.87743	-1.80705	-1.86133	-1.87539	-1.8905	-1.75443	-1.69418	-1.45685	-1.88319	-1.75443	-1.84293	-1.81826	-1.91447	-1.71974	-1.77806	-1.85632	-1.89147	-1.94053	-1.84724	-1.71421	-1.88666	-1.85636	-1.92483	-1.88212	-1.85646	-1.8937	-1.82494	-1.79917	-1.76521	-1.78038	-1.75028	-1.87098	-1.7672	-1.83883	-1.88038	-1.41336	-1.92674	-1.8525	-1.85269	-1.88947	-1.87123	-1.86354	-1.87832	-1.82126	-1.90886	-1.91442	-1.92957	-1.43545	-1.58552	-1.35688	-1.92685	-1.76187	-1.69356	-1.64191	-1.76944	-1.76944	-1.71746	-1.21434	-1.80695	-1.68953	-1.752	-1.85474	-1.66803	-1.21186	-1.66803	-1.69663	-1.63684	-1.70865	-1.65372	-1.27693	-1.71092	-1.52469	-1.46725	-1.61579	-1.62164	NSP14
YVPLKSATC	-1.85329	-1.81091	-1.85819	-1.38401	-1.00639	-0.640058	-0.815935	-1.35161	-1.2568	-1.43797	-1.88747	-1.86962	-1.86089	-1.7463	-1.72664	-1.51678	-1.74922	-1.70435	-1.84694	-1.84694	-1.66505	-1.7814	-1.62602	-1.82878	-1.69749	-1.82327	-1.84822	-1.8167	-1.63917	-1.80084	-1.21651	-1.80084	-1.5895	-1.391	-1.0233	-1.87987	-1.55619	-1.65249	-1.6487	-1.77405	-1.8453	-1.65249	-1.89404	-1.82405	-1.95873	-1.88784	-1.93253	-1.77035	-1.68843	-1.79179	-1.80518	-1.73639	-1.93378	-1.6715	-1.69158	-1.86962	-1.84476	-1.87663	-1.79203	-1.7469	-1.93542	-1.95463	-1.95288	-1.92991	-1.95161	-1.90625	-1.73072	-1.80936	-1.86284	-1.92135	-1.83626	-1.76365	-1.80445	-1.84851	-1.74808	-1.82676	-1.61852	-1.68491	-1.72641	-1.88774	-1.83759	-1.86697	-1.87804	0.193739	-1.55293	-1.14694	-1.06368	-1.06368	-1.65028	-1.58733	-1.66456	-1.64145	-1.32343	-1.51732	-1.58194	-1.52543	-1.58194	-1.30731	-1.00563	-0.950494	-1.60129	-1.62498	-1.65723	-1.09376	-1.43835	-1.26666	-1.34539	NSP14
YVPLKSATCI	-1.71686	-1.60924	-1.71403	-0.995369	-0.712633	-0.572872	-0.576823	-1.51151	-0.946026	-1.36743	-1.77307	-1.78651	-1.80007	-1.43884	-1.42007	-1.19574	-1.55343	-1.60748	-1.69455	-1.69455	-1.45622	-1.6397	-1.4432	-1.75684	-1.36685	-1.50017	-1.82964	-1.79743	-1.52555	-1.77341	-0.660615	-1.77341	-0.461643	-0.0252977	-0.894408	-1.45886	-1.61435	-1.22019	-1.37004	-1.15243	-1.75117	-1.22019	-1.77025	-1.61452	-1.90524	-1.72636	-1.86466	-1.14031	-0.910638	-1.02931	-1.28271	-1.68834	-1.6121	-1.43744	-1.63671	-1.80434	-1.77845	-1.85917	-1.74103	-1.61368	-1.73588	-1.81923	-1.79372	-1.76928	-1.80027	-1.8727	-1.73073	-1.63772	-1.78696	-1.70959	-1.78804	-0.619801	-0.675474	-1.41289	-0.601304	-1.43443	-0.762093	-1.28285	-1.14846	-1.62536	-1.52591	-1.44765	-1.84046	0.100814	-1.40693	-1.25985	-1.30423	-1.30423	-1.56996	-1.50018	-1.52048	-1.58218	-1.51651	-1.45395	-1.64223	-1.55171	-1.64223	-1.361	-1.08058	-1.01867	-1.22945	-1.28149	-1.33679	-1.21728	-1.29608	-1.23277	-1.18704	NSP14
VPLKSATCI	-1.87807	-1.77913	-1.89025	-1.77171	-1.81967	-1.80957	-1.70543	-1.93901	-1.79016	-1.86292	-1.85961	-1.88039	-1.8861	-1.72609	-1.75879	-1.72074	-1.8875	-1.91832	-1.84083	-1.84083	-1.74508	-1.77534	-1.77736	-1.88211	-1.60593	-1.74895	-1.90932	-1.89737	-1.83888	-1.89449	-1.72192	-1.89449	0.0895677	0.594995	-1.13625	-1.61662	-1.52434	-1.78984	-1.39518	-1.52843	-1.71293	-1.78984	-1.70326	-1.51118	-1.94323	-1.82376	-1.90345	-1.0063	-0.717411	-0.916197	-1.12605	-1.68122	-1.55319	-1.34376	-1.56844	-1.82973	-1.77149	-1.83719	-1.74699	-1.57526	-1.77218	-1.83605	-1.80895	-1.77532	-1.8144	-1.88104	-1.91535	-1.70073	-1.80314	-1.68736	-1.79635	-0.0883062	-0.377539	-1.10548	-0.144593	-1.33382	-0.911178	-1.15227	-1.02766	-1.75112	-1.69092	-1.66923	-1.81281	-1.64133	-1.7845	-1.5007	-1.4532	-1.4532	-1.56571	-1.66322	-1.79171	-1.7252	-1.79853	-1.67638	-1.66575	-1.61963	-1.66575	-1.70945	-1.54707	-1.35593	-1.57982	-1.56498	-1.62162	-1.29419	-1.51566	-1.57708	-1.58906	NSP14
YVPLKSATCITR	-1.7817	-1.61811	-1.79282	-1.68811	-1.52614	-1.47428	-1.55659	-1.82431	-1.70417	-1.76474	-1.49453	-1.05104	-1.08014	-1.84347	-1.85039	-1.7955	-1.86326	-1.72839	-1.68114	-1.68114	-1.61498	-1.7232	-1.54028	-0.270683	-1.65767	-1.85177	-0.284769	0.0960206	-1.13982	0.630265	-1.63048	0.630265	-1.70199	-1.56968	-1.66229	-1.90996	-1.87329	-1.76645	-1.78205	-1.883	-1.84796	-1.76645	-1.81619	-1.7662	-1.92652	-1.52576	-1.76653	-1.82157	-1.85317	-1.89293	-1.83088	-1.89248	-1.89744	-1.84205	-1.81883	-1.91568	-1.90815	-1.91221	-1.86539	-1.8619	-1.87051	-1.8926	-1.87566	-1.92725	-1.88507	-1.90504	-1.89503	-1.61368	-1.92769	-1.91411	-1.87908	-1.77838	-1.75775	-1.89411	-1.77764	-1.89349	-1.82483	-1.83876	-1.86112	-1.84859	-1.89398	-1.80769	-1.85414	-1.6394	-1.82194	-1.83673	-1.91761	-1.91761	-1.81796	-1.88589	-1.85014	-1.79436	-1.7548	-1.86132	-1.93358	-1.89638	-1.93358	-1.79354	-1.79244	-1.63516	-1.88179	-1.79058	-1.90245	-1.78357	-1.79631	-1.79697	-1.8501	NSP14
KSATCITR	-1.86739	-1.67021	-1.89171	-1.88806	-1.86335	-1.8344	-1.83081	-1.96161	-1.88498	-1.92403	-1.36277	-1.13004	-1.03836	-1.91108	-1.90776	-1.8598	-1.95818	-1.93323	-1.85553	-1.85553	-1.14716	-1.50034	-1.54579	0.153292	-1.65601	-1.83323	-1.39466	-1.03043	-1.76579	-1.19919	-1.89147	-1.19919	-1.89258	-1.84784	-1.88894	-1.94298	-1.92946	-1.81588	-1.73925	-1.77101	-1.91254	-1.81588	-1.88611	-1.87257	-1.94915	-1.72023	-1.86592	-1.9309	-1.97196	-1.97923	-1.93256	-1.90494	-1.96212	-1.93653	-1.92371	-1.94727	-1.92054	-1.93852	-1.89588	-1.87869	-1.90644	-1.92876	-1.91215	-1.95653	-1.92312	-1.93493	-1.93486	-1.7043	-1.94598	-1.92975	-1.91319	-1.9655	-1.96769	-1.958	-1.95989	-1.92108	-1.95584	-1.93529	-1.95782	-1.65474	-1.77548	-1.55235	-1.94204	-1.91902	-1.84207	-1.81304	-1.93739	-1.93739	-1.85389	-1.90829	-1.89113	-1.83866	-1.86528	-1.93691	-1.95532	-1.93142	-1.95532	-1.8277	-1.82799	-1.70359	-1.80175	-1.61271	-1.87297	-1.71524	-1.68324	-1.824	-1.89808	NSP14
ITRCNLGGAV	-1.57294	-1.46902	-1.60353	-1.34687	-0.884445	-0.554564	-0.804535	-1.82778	-1.35013	-1.64169	-1.67068	-1.72691	-1.72977	-1.81597	-1.84596	-1.80804	-1.67956	-1.5931	-1.73495	-1.73495	0.0931157	-1.00556	-0.996065	-1.55302	-1.61827	-1.65145	-1.73576	-1.67741	-1.40189	-1.67796	-0.605143	-1.67796	-0.967979	-0.812284	-1.31466	-1.5848	-1.57403	-1.1106	-1.26269	-1.02586	-1.69162	-1.1106	-1.83775	-1.73971	-1.60464	-0.683843	-1.13099	-1.86541	-1.86895	-1.89471	-1.85618	-1.76144	-1.80579	-1.67114	-1.43815	-1.80882	-1.75427	-1.81664	-1.66578	-1.60977	-1.78948	-1.8393	-1.83795	-1.85435	-1.82267	-1.82943	-1.66453	-1.54975	-1.80874	-1.68673	-1.69528	-1.72848	-1.77732	-1.69465	-1.7221	-1.55574	-1.56063	-1.43909	-1.63492	-1.41015	-1.5282	-1.52206	-1.53622	-1.62443	-1.30569	-1.35503	-1.52853	-1.52853	-1.66998	-1.67744	-1.41799	-1.49228	-1.57553	-1.64434	-1.7705	-1.6965	-1.7705	-1.20679	-1.0153	-1.3394	-1.09866	-0.877746	-1.33219	-1.17526	-1.28725	-1.26414	-1.58619	NSP14
ITRCNLGGAVCR	-1.80076	-1.61467	-1.83741	-1.83706	-1.78561	-1.74263	-1.76078	-1.93608	-1.84547	-1.90109	-1.41006	-1.17707	-1.08638	-1.91033	-1.91648	-1.88762	-1.90854	-1.8531	-1.81088	-1.81088	-0.97508	-1.59044	-1.55758	0.179628	-1.73626	-1.8703	-0.632996	-0.200051	-1.529	-0.509006	-1.79835	-0.509006	-1.82296	-1.76135	-1.77807	-1.93545	-1.91571	-1.79653	-1.85257	-1.80867	-1.9246	-1.79653	-1.89321	-1.8537	-1.90329	-1.48343	-1.73205	-1.93407	-1.96896	-1.9756	-1.92741	-1.92046	-1.95539	-1.93533	-1.89598	-1.93916	-1.93382	-1.93709	-1.8807	-1.88817	-1.89671	-1.92033	-1.90824	-1.94881	-1.91321	-1.91482	-1.92255	-1.81517	-1.95828	-1.92402	-1.90573	-1.94781	-1.95341	-1.94313	-1.93893	-1.93044	-1.91841	-1.87829	-1.92728	-1.76938	-1.87933	-1.82756	-1.89465	-1.9213	-1.86969	-1.87372	-1.93793	-1.93793	-1.86986	-1.91957	-1.8652	-1.81728	-1.8305	-1.91348	-1.95936	-1.92907	-1.95936	-1.837	-1.84849	-1.74413	-1.87653	-1.7332	-1.9056	-1.84638	-1.81663	-1.86641	-1.90783	NSP14
RHHANEYRL	-1.86506	-1.75247	-1.87073	-1.744	-1.57754	-1.59312	-1.65872	-1.92464	-1.73714	-1.77257	-1.83776	-1.7895	-1.84408	-1.21314	-1.3453	-0.87205	-1.92239	-1.92941	-1.69008	-1.69008	-1.39093	-1.20951	-0.894628	-1.66915	-0.709395	-1.41589	-1.85606	-1.85522	-1.86691	-1.87153	-1.78125	-1.87153	-1.69662	-1.55856	-1.61115	-1.53809	-1.28508	-1.76212	-0.470875	-1.69827	-0.969844	-1.76212	-1.79727	-1.69764	-1.65251	-1.32412	-1.64162	-1.76184	-1.70296	-1.80138	-1.78573	-1.38019	0.293555	0.0665633	-0.996277	-1.54426	-1.47009	-1.69861	-1.67725	-1.35395	-1.78688	-1.7857	-1.79396	-1.80824	-1.74525	-1.80978	-1.92824	-1.15659	-0.951176	-1.53147	-1.70731	-1.85832	-1.79508	-1.81493	-1.80519	-1.60718	-1.90168	-1.8845	-1.87878	-1.77892	-1.66102	-1.6222	-1.55105	-1.70177	-1.79926	-1.59962	-1.71307	-1.71307	-1.63224	-1.7813	-1.35202	-1.03936	-0.874667	-1.35528	-1.80237	-1.78167	-1.80237	-1.71848	-1.5421	-0.824182	-1.74236	-1.73654	-1.79421	-1.4706	-1.57974	-1.52492	-1.71096	NSP14
RHHANEYRLY	-1.60878	-1.13907	-1.65464	-1.88657	-1.81768	-1.80452	-1.8456	-1.96706	-1.8945	-1.90996	-1.55307	-1.6232	-1.58517	-1.37176	-1.52799	-1.28045	-1.82139	-1.72757	-0.547159	-0.547159	-1.09686	0.418505	-0.0928399	-1.60344	-0.460058	-1.61935	-1.81053	-1.76834	-1.76535	-1.69784	-1.90985	-1.69784	-1.83013	-1.77468	-1.78815	-1.79189	-1.72007	-1.15964	0.691478	-1.50004	-0.403741	-1.15964	-1.50574	-1.57362	-1.46904	-1.19843	-1.56361	-1.57601	-1.89516	-1.93025	-1.66597	-1.74725	-1.04444	-1.4901	-1.61868	-1.80804	-1.75495	-1.80937	-1.77443	-1.68397	-1.51253	-1.51761	-1.51659	-1.78679	-1.43086	-1.80118	-1.87638	-0.972735	-1.75526	-1.67151	-1.68112	-1.91551	-1.90408	-1.86894	-1.90841	-1.76372	-1.93141	-1.89001	-1.92063	-1.65768	-1.70182	-1.48344	-1.77582	-1.92315	-1.66367	-1.47182	-1.89987	-1.89987	-1.75404	-1.88832	-1.37807	-1.00236	-0.824538	-1.73453	-1.93144	-1.90546	-1.93144	-1.57757	-1.57698	-0.950456	-1.87641	-1.53405	-1.91554	-1.5577	-1.62785	-1.59694	-1.90351	NSP14
HHANEYRLY	-1.55117	-0.961617	-1.61142	-1.9195	-1.84684	-1.78943	-1.86798	-1.97071	-1.92327	-1.924	-1.67838	-1.73766	-1.67295	-1.60073	-1.67035	-1.44655	-1.62163	-1.4296	-0.358848	-0.358848	-1.5424	-0.0376735	-0.291427	-1.71549	-0.690885	-1.74629	-1.72599	-1.68034	-1.58074	-1.58404	-1.8715	-1.58404	-1.86611	-1.82412	-1.84561	-1.86703	-1.56585	-1.25984	0.732359	-1.52255	0.813552	-1.25984	-1.16701	-1.19851	-1.66346	-1.51527	-1.72512	-1.12638	-1.8336	-1.89038	-1.35631	-1.82795	-1.05011	-1.25358	-1.44894	-1.84911	-1.8514	-1.86047	-1.79889	-1.7657	-1.52556	-1.4906	-1.48505	-1.79216	-1.40101	-1.83071	-1.82148	-1.04793	-1.84546	-1.7216	-1.68563	-1.89012	-1.90311	-1.80892	-1.88388	-1.78859	-1.90377	-1.87468	-1.90744	-1.74615	-1.78607	-1.64425	-1.66969	-1.90806	-1.45582	-1.0522	-1.81753	-1.81753	-1.70971	-1.84914	-0.922286	-0.467558	-0.156167	-1.67914	-1.88566	-1.86468	-1.88566	-1.22364	-1.1655	-0.482227	-1.81982	-1.28618	-1.87421	-1.18088	-1.37897	-1.23886	-1.81997	NSP14
HHANEYRLYL	-1.58346	-1.31722	-1.60616	-1.52141	-1.00015	-0.90514	-1.26406	-1.88229	-1.58199	-1.62701	-1.63265	-1.6502	-1.61517	-1.38271	-1.50911	-1.30709	-1.70676	-1.65707	-1.32633	-1.32633	-0.72704	-1.02283	-0.798916	-1.44268	-1.01564	-1.55915	-1.61694	-1.54297	-1.40839	-1.51409	-0.806203	-1.51409	-1.08428	-0.805869	-0.923226	-1.5929	-0.624447	-1.39856	-0.385949	-0.712421	-0.175825	-1.39856	-1.63431	-1.50103	-1.67669	-1.20366	-1.54044	-1.37272	-1.4156	-1.5057	-1.54199	-1.52152	0.599117	0.854369	-0.373236	-1.6292	-1.63302	-1.79284	-1.69437	-1.45429	-1.65627	-1.68246	-1.64923	-1.71135	-1.61581	-1.78481	-1.65638	-1.13208	-1.26947	-1.55161	-1.67327	-1.6529	-1.58798	-1.61157	-1.59199	-1.51281	-1.68101	-1.67952	-1.73831	-1.37622	-1.30274	-1.04019	-1.34733	-1.39988	-0.442846	-0.217984	-0.187312	-0.187312	-1.4194	-1.34219	-0.733298	-0.425277	-0.438969	-0.987062	-1.29868	-1.43128	-1.29868	-0.395899	0.0365049	-0.429171	-0.0822035	-0.0972087	-0.434572	0.680769	0.351718	0.107216	-0.34407	NSP14
YRLYLDAY	-1.7195	-1.36107	-1.76213	-1.8937	-1.87647	-1.84422	-1.82664	-1.96895	-1.90597	-1.92761	-1.87669	-1.88815	-1.87463	-1.7633	-1.82051	-1.63606	-1.86518	-1.76843	-1.26946	-1.26946	-1.705	-1.13957	-1.24472	-1.77508	-1.19774	-1.86287	-1.78896	-1.79335	-1.81378	-1.82149	-1.92433	-1.82149	-1.87126	-1.82197	-1.68406	-1.89638	-1.6375	-1.23909	0.0206246	-1.80642	-0.674562	-1.23909	-1.18159	-1.17873	-1.31377	-0.481847	-1.33887	-1.57379	-1.89715	-1.93306	-1.70615	-1.82513	-1.63852	-1.5073	-1.39259	-1.87486	-1.79468	-1.84695	-1.80456	-1.73442	-1.83119	-1.82302	-1.80485	-1.93174	-1.80081	-1.89129	-1.84603	-1.16939	-1.87504	-1.84378	-1.76605	-1.91093	-1.93693	-1.88009	-1.91651	-1.85917	-1.86702	-1.87551	-1.90448	-1.87109	-1.91947	-1.84926	-1.44628	-1.9365	-1.65585	-1.32331	-1.87267	-1.87267	-1.83696	-1.93378	-1.33713	-1.09968	-0.557594	-1.80013	-1.92911	-1.92871	-1.92911	-1.37734	-1.46334	-0.723628	-1.92318	-1.61316	-1.94666	-1.49101	-1.71185	-1.52813	-1.92051	NSP14
YRLYLDAYNM	-1.65206	-1.37857	-1.65268	0.403887	0.698406	-0.328396	-0.219537	-1.5305	0.158503	-0.243217	-1.50209	-1.4616	-1.6815	-1.08899	-1.43074	-1.20541	-1.77814	-1.6186	-0.745356	-0.745356	-1.46204	-1.1331	-0.808397	-1.40609	-0.6753	-1.06632	-1.52023	-1.46885	-1.4699	-1.50253	-1.22138	-1.50253	-1.69398	-1.5666	-1.17515	-1.40591	-0.97265	-0.640559	0.014017	-1.38553	-0.661038	-0.640559	-1.46237	-1.19337	-0.328286	1.22257	-0.332984	-1.23813	-1.49956	-1.62406	-1.54402	-1.48289	-0.564117	-0.135984	-0.649821	-1.57592	-1.32744	-1.6392	-1.60383	-1.28605	-1.65266	-1.65945	-1.70865	-1.76298	-1.60521	-1.77859	-1.62277	-0.631847	-1.45905	-1.46136	-1.60601	-1.75094	-1.73289	-1.65747	-1.73505	-1.49885	-1.69451	-1.81225	-1.79815	-1.61246	-1.61417	-1.41678	-0.78323	-1.64977	-1.25113	-0.872557	-1.28858	-1.28858	-1.50897	-1.6796	-0.287658	-0.341798	-0.122373	-1.34826	-1.65217	-1.71854	-1.65217	-1.12778	-1.05869	-0.496747	-1.56443	-1.28036	-1.65976	-1.18346	-1.29491	-1.04556	-1.2636	NSP14
LYLDAYNM	-1.87848	-1.74665	-1.88023	-1.42807	-1.33168	-1.61175	-1.5217	-1.89364	-1.58234	-1.62207	-1.84613	-1.84488	-1.86845	-0.616665	-0.902325	0.00703138	-1.9251	-1.89968	-1.32953	-1.32953	-1.67705	-1.5568	-1.2656	-1.66719	-0.511407	-1.79038	-1.72611	-1.7397	-1.85701	-1.86174	-1.85786	-1.86174	-1.85303	-1.80209	-1.64309	-1.86347	-1.77047	-1.69035	-1.29493	-1.73054	-1.71147	-1.69035	-1.67583	-1.6583	-1.93303	-1.81865	-1.896	-1.68483	-1.7929	-1.86289	-1.75914	-1.8016	-1.78108	-1.80223	-1.86213	-1.88886	-1.84922	-1.91132	-1.86967	-1.76643	-1.87456	-1.88953	-1.88321	-1.90419	-1.87976	-1.93267	-1.89788	-1.62112	-1.89495	-1.87988	-1.90575	-1.7863	-1.84805	-1.7159	-1.81805	-1.66807	-1.91996	-1.93326	-1.93566	-1.79602	-1.79202	-1.76606	-1.9111	-1.78691	-1.8298	-1.59373	-1.79816	-1.79816	-1.64937	-1.86737	-1.66394	-1.56415	-0.90053	-1.71971	-1.88824	-1.87172	-1.88824	-1.72229	-1.60381	0.496618	-1.88126	-1.7767	-1.90615	-1.50981	-1.68661	-1.6321	-1.83076	NSP14
YRLYLDAYNMM	-1.80458	-1.55033	-1.80316	-0.897278	-0.728294	-1.13762	-1.02869	-1.79013	-1.19903	-1.25699	-1.64594	-1.70809	-1.80897	-0.11983	-0.41905	0.967784	-1.86567	-1.77966	-1.05204	-1.05204	-1.44317	-1.33238	-0.995167	-1.47363	-0.235053	-1.50221	-1.63864	-1.59136	-1.72395	-1.77143	-1.68796	-1.77143	-1.78406	-1.68912	-1.46669	-1.68456	-1.4126	-1.31563	-0.668792	-1.5973	-1.21147	-1.31563	-1.67528	-1.51137	-1.02037	0.269622	-1.04968	-1.63385	-1.73423	-1.83512	-1.74994	-1.67183	-1.26248	-0.835656	-1.26533	-1.71413	-1.61992	-1.80503	-1.75905	-1.53368	-1.81808	-1.8263	-1.83483	-1.86097	-1.80209	-1.88727	-1.85757	-1.19107	-1.66977	-1.6879	-1.76359	-1.83432	-1.85477	-1.79446	-1.85234	-1.6618	-1.86698	-1.88106	-1.89223	-1.73962	-1.75187	-1.67749	-1.38057	-1.746	-1.61394	-1.36792	-1.67134	-1.67134	-1.59926	-1.7998	-0.924232	-0.847178	-0.34864	-1.55294	-1.81912	-1.82191	-1.81912	-1.4955	-1.46128	0.354597	-1.73875	-1.5814	-1.80768	-1.55455	-1.62991	-1.5005	-1.67157	NSP14
LYLDAYNMM	-1.80991	-1.53271	-1.81163	-1.62899	-1.46407	-1.33045	-1.33046	-1.81268	-1.66079	-1.40681	-1.82672	-1.78524	-1.79773	0.618849	0.363171	1.70553	-1.78885	-1.67705	-0.597649	-0.597649	-1.28781	-1.21084	-0.584177	-1.40684	0.709876	-1.54987	-1.46489	-1.43405	-1.65797	-1.7044	-1.63045	-1.7044	-1.74894	-1.64262	-1.58759	-1.85451	-1.59698	-1.48164	-0.361032	-1.45272	-1.19406	-1.48164	-1.47191	-1.39689	-1.85357	-1.68904	-1.82213	-1.24725	-1.54006	-1.73612	-1.50037	-1.72911	-1.60071	-1.55367	-1.77325	-1.75415	-1.78969	-1.88732	-1.81522	-1.6704	-1.83473	-1.84227	-1.84453	-1.86353	-1.81647	-1.89933	-1.76861	-1.39661	-1.79848	-1.77592	-1.80118	-1.7046	-1.78081	-1.65922	-1.78317	-1.60734	-1.861	-1.87526	-1.8765	-1.70937	-1.60692	-1.62325	-1.83948	-1.41497	-1.59572	-0.784634	-1.30168	-1.30168	-1.41738	-1.70334	-1.13458	-0.888515	0.357813	-1.44555	-1.73203	-1.71922	-1.73203	-1.21958	-0.969446	1.71715	-1.78027	-1.50469	-1.81533	-0.910709	-1.29884	-1.1115	-1.54495	NSP14
YLDAYNMM	-0.847765	-0.901127	-1.01566	-0.0703482	0.215497	-0.40264	-0.286816	-1.05794	0.0163737	-1.05593	-1.77466	-1.79196	-1.84862	-1.29991	-1.44371	-0.88166	-1.86507	-1.7361	-1.38512	-1.38512	-1.79479	-1.57932	-1.45351	-1.78108	-1.37684	-1.77175	-1.83183	-1.81107	-1.70738	-1.8514	-1.64295	-1.8514	-1.59447	-1.32167	-1.14828	-1.78408	-1.65129	-1.40182	-1.10165	-1.68601	-1.52501	-1.40182	-1.72376	-1.62717	-1.91596	-1.71555	-1.89402	-1.43929	-1.38502	-1.64279	-1.38223	-1.48199	-1.61729	-1.19048	-1.73342	-1.71125	-1.73378	-1.8912	-1.73182	-1.53815	-1.82546	-1.87596	-1.80527	-1.81892	-1.85974	-1.89432	-1.74191	-1.36744	-1.76989	-1.85279	-1.83089	-1.78486	-1.70648	-1.74152	-1.77771	-1.72128	-1.86297	-1.87722	-1.89297	-1.84628	-1.80104	-1.76496	-1.87462	-1.36213	-1.34192	-0.879385	-1.06939	-1.06939	-0.343523	0.674033	-1.65179	-1.5073	-1.14238	-1.34628	-0.651489	0.389063	-0.651489	-1.16207	-1.22658	-0.508139	-1.38	-1.24482	-1.33283	-1.06022	-1.24382	-1.39421	-0.436102	NSP14
YRLYLDAYNMMI	-0.862638	-1.0119	-0.995896	0.759351	0.619572	-0.500985	-0.0196645	-0.806392	0.840493	-1.02589	-1.54342	-1.64657	-1.79595	-0.96484	-1.25578	-0.764161	-1.88368	-1.85041	-1.3837	-1.3837	-1.40051	-1.50962	-1.33486	-1.51321	-1.03152	-1.36133	-1.70004	-1.70939	-1.78631	-1.78717	-1.42371	-1.78717	-1.75871	-1.6202	-1.42872	-1.25339	-1.4351	-1.63241	-1.16667	-1.65822	-1.57967	-1.63241	-1.76489	-1.64371	-0.690745	0.492036	-0.743425	-1.78215	-1.76978	-1.86784	-1.81574	-1.53361	-0.998682	-0.809535	-1.02499	-1.67892	-1.59289	-1.7142	-1.63888	-1.5135	-1.72463	-1.76387	-1.74459	-1.74177	-1.72454	-1.80701	-1.89425	-1.19695	-1.63119	-1.38056	-1.67733	-1.76024	-1.69386	-1.72478	-1.71627	-1.4313	-1.782	-1.84989	-1.86625	-1.72296	-1.72554	-1.61729	-1.18569	-1.72218	-1.63824	-1.6203	-1.74274	-1.74274	-1.297	-0.619734	-1.07411	-1.14172	-1.15554	-1.24653	-1.55865	-1.15888	-1.55865	-1.61758	-1.61025	-1.1439	-1.48139	-1.55237	-1.52289	-1.66042	-1.61994	-1.64701	-1.01962	NSP14
LYLDAYNMMI	-0.772182	-0.880132	-0.9095	1.01755	0.948307	-0.147627	0.288243	-0.531149	1.08407	-0.752692	-1.57859	-1.59551	-1.71526	1.20887	0.929076	1.42783	-1.83944	-1.82092	-0.956608	-0.956608	-1.15365	-1.33353	-0.810728	-1.34379	0.447599	-1.26528	-1.57528	-1.58914	-1.75359	-1.73464	-1.19653	-1.73464	-1.71876	-1.56386	-1.43423	-1.30945	-1.70606	-1.57825	-1.31839	-1.4703	-1.70883	-1.57825	-1.78126	-1.68997	-1.79174	-1.51618	-1.75749	-1.74158	-1.72593	-1.82764	-1.75273	-1.58505	-1.42679	-1.52324	-1.70704	-1.74708	-1.76991	-1.84203	-1.68352	-1.60878	-1.69377	-1.75813	-1.68191	-1.69785	-1.72621	-1.81957	-1.85843	-1.40406	-1.73196	-1.53457	-1.76526	-1.59527	-1.52262	-1.52676	-1.57106	-1.33486	-1.76039	-1.8499	-1.86064	-1.54275	-1.47711	-1.35279	-1.82508	-1.55359	-1.59467	-1.50229	-1.65393	-1.65393	-0.722153	-0.228046	-1.45856	-1.34433	-1.04332	-1.23153	-1.44075	-0.879765	-1.44075	-1.54588	-1.51243	-0.296235	-1.31341	-1.41753	-1.367	-1.48688	-1.43175	-1.57762	-0.879743	NSP14
YLDAYNMMI	0.353734	-0.066706	0.218992	2.27901	2.13787	1.45867	2.007	1.10702	2.31876	0.901702	-1.42732	-1.32314	-1.60384	-0.968111	-1.06613	-0.920848	-1.75126	-1.68061	-0.600694	-0.600694	-1.59882	-1.26612	-1.13246	-1.51803	-0.792491	-0.615481	-1.71362	-1.70436	-1.63028	-1.68103	-0.484118	-1.68103	-1.44906	-1.04984	-0.906028	-0.661222	-1.38796	-1.31924	-0.718643	-1.16694	-1.44864	-1.31924	-1.66541	-1.49787	-1.69448	-1.30995	-1.74571	-1.32708	-1.09104	-1.46831	-1.29867	-1.05841	-0.756385	-0.229052	-1.24731	-1.33022	-1.46343	-1.72563	-1.39442	-1.21287	-1.60545	-1.67716	-1.57265	-1.55634	-1.63391	-1.72438	-1.67516	-0.982297	-1.12881	-1.36037	-1.54305	-1.49058	-1.06722	-1.45265	-1.33632	-1.20832	-1.49993	-1.72305	-1.71691	-1.65659	-1.3937	-1.2276	-1.57747	-0.66608	-0.644098	-0.521282	-0.547836	-0.547836	0.217685	1.85017	-1.13923	-0.672894	-0.66935	-0.261539	0.342122	1.20509	0.342122	-0.757132	-0.661799	-0.596751	-0.0483175	-0.369223	0.0708264	-0.549288	-0.381241	-0.878948	1.12983	NSP14
YLDAYNMMISA	-0.897805	-1.17097	-1.11499	0.873999	0.580342	-0.34577	0.243836	-1.18899	0.756912	-1.00225	-1.62761	-1.68877	-1.7879	-1.80766	-1.84693	-1.82519	-1.89623	-1.84011	-1.60556	-1.60556	-1.40979	-1.61391	-1.64964	-1.69467	-1.73089	-1.74136	-1.77185	-1.76034	-1.67027	-1.69734	-0.99568	-1.69734	-1.71274	-1.59239	-1.44433	-1.64048	-1.70662	-1.4912	-1.27659	-1.66014	-1.75257	-1.4912	-1.76618	-1.60188	-1.90439	-1.69547	-1.78197	-1.61754	-1.72736	-1.82369	-1.7603	-1.70409	-1.79558	-1.58837	-1.3931	-1.80768	-1.69546	-1.69359	-1.51811	-1.58726	-1.83313	-1.87133	-1.85202	-1.83927	-1.85964	-1.70779	-1.78835	-1.60865	-1.84841	-1.74248	-1.57011	-1.68246	-1.79468	-1.7392	-1.70637	-1.64826	-0.595088	-1.40099	-1.31942	-1.75248	-1.82152	-1.59567	-1.56173	-1.77889	-1.45556	-1.14843	-1.36243	-1.36243	-1.59191	-1.15847	-1.79263	-1.77494	-1.73455	-1.6654	-1.61436	-1.3536	-1.61436	-1.19562	-0.96952	-1.59849	-1.55597	-1.43728	-1.67438	-1.27736	-1.54519	-1.19511	-1.38477	NSP14
YNMMISAGF	-1.39789	-0.889351	-1.44368	-1.42087	-0.974736	-0.429436	-0.689824	-1.81434	-1.50296	-1.47446	-1.7128	-1.61596	-1.60696	-0.0958386	-0.354535	-0.0171836	-1.0824	-0.7104	0.0632852	0.0632852	-1.40469	-0.650094	0.209349	-1.35682	0.44704	-0.465264	-1.21214	-1.161	-0.880203	-0.741936	-0.555227	-0.741936	-1.44097	-1.26251	-0.779706	-1.43084	-1.01198	0.376379	1.49675	-0.0720439	-0.573257	0.376379	-0.398933	-0.0798683	-1.56575	-1.13681	-1.64449	-0.356958	-1.27056	-1.50131	-0.840356	-0.357752	-0.998311	-0.872289	-1.37903	-1.15693	-0.700645	-1.5442	-1.24787	-0.328893	-0.955302	-1.02103	-1.10011	-1.17798	-0.892472	-1.56392	-1.33399	0.261727	-1.37604	-1.19112	-1.29329	-1.54992	-1.60895	-1.20518	-1.49666	-0.951895	-1.51232	-1.68908	-1.71193	-1.08011	-0.878568	-0.702187	-1.63971	-1.51906	-0.286668	0.506681	-0.264969	-0.264969	-1.31352	-1.34704	-1.30198	-1.15982	-0.956209	-1.53007	-1.17919	-1.30744	-1.17919	0.0495086	-0.289683	0.0978774	-0.879409	-0.109234	-1.09401	-0.134171	-0.562181	-0.257179	-1.05764	NSP14
YNMMISAGFSL	-1.66166	-1.39627	-1.68078	1.20204	1.27556	0.521376	0.96465	-1.22632	0.843511	0.355443	-1.69801	-1.68219	-1.73693	-0.866927	-1.21394	-0.939222	-1.73746	-1.70193	-1.04317	-1.04317	-1.50668	-1.40508	-0.849988	-1.38387	-0.516747	-1.08371	-1.52301	-1.4832	-1.5136	-1.60769	-0.715197	-1.60769	-1.43615	-1.20789	-0.535497	-1.28717	-1.16282	0.0339146	0.209771	-1.15413	-1.34868	0.0339146	-1.4635	-1.15449	-1.74189	-1.2951	-1.69247	-1.33735	-1.26729	-1.46276	-1.58044	-1.03252	-1.06769	-0.346779	-1.2356	-1.33058	-1.01263	-1.62841	-1.48992	-0.795442	-1.63016	-1.69998	-1.6949	-1.63796	-1.64853	-1.76965	-1.50627	-0.824364	-0.816587	-1.50977	-1.55744	-1.6998	-1.70544	-1.53832	-1.64103	-1.29221	-1.68004	-1.7512	-1.73962	-1.5576	-1.46856	-1.3245	-1.57606	-1.31192	-1.29922	-0.611717	-0.622666	-0.622666	-1.54161	-1.58894	-1.67128	-1.58883	-1.42338	-1.53851	-1.34402	-1.50746	-1.34402	-1.01616	-1.17347	-0.750539	-1.13473	-1.26203	-1.3149	-0.987697	-1.31155	-1.09745	-0.990784	NSP14
MMISAGFSL	-1.55809	-1.34828	-1.52607	1.86455	2.05651	1.6216	1.79751	-0.47963	1.93181	1.22695	-1.18025	-0.926906	-1.3026	0.199888	-0.2789	0.329661	-1.19916	-1.20187	0.0248716	0.0248716	-0.556529	-0.55261	0.0115748	-0.557854	0.951714	1.09184	-1.07949	-0.820169	-0.873295	-0.94597	0.52956	-0.94597	-0.381299	0.105562	0.246938	-0.281856	-0.311703	1.56864	2.08938	0.636275	0.184356	1.56864	-0.988726	-0.459724	-1.33333	-0.691219	-1.42532	0.59712	0.493495	0.0902622	-0.189069	-0.699283	-0.0209659	1.25822	-0.312562	-0.773762	-0.563177	-1.33454	-1.03351	-0.447546	-1.35996	-1.34874	-1.44978	-1.32525	-1.25627	-1.52825	-0.612108	0.040577	0.627346	-0.966151	-0.933493	-1.38066	-1.28518	-1.08815	-1.31643	-0.539297	-1.04696	-1.33538	-1.09311	-0.967331	-0.485526	-0.201566	-1.11413	-0.253256	-0.318764	1.35223	1.42228	1.42228	-1.18088	-1.17238	-1.25695	-1.10168	-0.427324	-1.10747	-0.364356	-0.906597	-0.364356	0.457573	0.324863	1.13525	-0.634147	-0.192534	-0.856957	0.492549	-0.289326	0.254301	0.396314	NSP14
YNMMISAGFSLW	-1.53631	-1.09097	-1.55972	-0.178338	0.10278	-0.547524	-0.291031	-1.63205	-0.586743	-0.839955	-1.6035	-1.61285	-1.70974	-0.482196	-0.825413	-0.556336	-1.21095	-1.516	-0.970126	-0.970126	-1.62167	-1.24849	-0.709423	-1.45169	0.273958	-0.70644	-1.54117	-1.5076	-1.53249	-1.46113	-1.44686	-1.46113	-1.75133	-1.64832	-1.17597	-1.51587	-1.61864	-0.906193	-0.763236	0.00907538	-1.57685	-0.906193	-1.51972	-1.34494	-1.54543	-1.46282	-1.74219	-1.48168	-1.74133	-1.81558	-1.56852	-1.45894	-1.45496	-1.41542	-1.65909	-1.74262	-1.60848	-1.80025	-1.67064	-1.37432	-0.816687	-0.962463	-1.07733	-1.42193	-0.901836	-1.75639	-1.7444	-0.973571	-1.65799	-1.50726	-1.71321	-1.70225	-1.73722	-1.54926	-1.61906	-1.33618	-1.81637	-1.83641	-1.84822	0.227092	-0.435507	0.610586	-1.78313	-1.7821	-1.49551	-1.37523	-1.67914	-1.67914	-1.66878	-1.77404	-1.72233	-1.66888	-1.69053	-1.77107	-1.80639	-1.78764	-1.80639	-1.38769	-1.56261	-1.35138	-1.66588	-1.387	-1.74519	-1.57066	-1.62404	-1.51663	-1.67277	NSP14
MMISAGFSLW	-1.30986	-1.05789	-1.30834	0.479988	0.890624	0.203134	0.344689	-1.38071	0.179063	-0.205902	-1.00636	-0.891649	-1.24552	0.974039	0.42685	0.752665	-0.333379	-0.903824	0.193088	0.193088	-1.21028	-0.39803	0.141932	-0.845801	1.49648	1.29878	-1.17836	-1.05087	-0.953357	-0.809056	-0.97546	-0.809056	-1.40169	-1.19556	-0.903993	-0.913199	-1.47874	0.973875	1.04499	1.54212	-0.839501	0.973875	-1.15621	-1.01342	-0.977284	-1.12184	-1.62707	-0.473329	-1.25901	-1.44329	-0.867976	-1.36091	-0.809986	-0.938503	-1.42945	-1.45452	-1.3851	-1.68657	-1.49187	-1.27286	-0.319314	-0.287744	-0.58865	-1.04741	-0.181632	-1.59788	-1.21637	-0.373269	-1.12588	-1.0239	-1.42472	-1.43958	-1.46875	-1.1361	-1.36422	-0.646766	-1.54436	-1.65832	-1.62579	1.41319	0.955774	1.9333	-1.71215	-1.54981	-0.942521	-0.391069	-1.09046	-1.09046	-1.51701	-1.63851	-1.5761	-1.43047	-1.41659	-1.68214	-1.6389	-1.66144	-1.6389	-0.825647	-0.972782	-0.748204	-1.50869	-0.741123	-1.60697	-1.09343	-1.2562	-0.968741	-1.29812	NSP14
MISAGFSLW	-1.35289	-1.08787	-1.35909	-1.25019	-0.741827	-0.5273	-0.870475	-1.7536	-1.28885	-1.49106	-1.24546	-1.08547	-1.3001	0.0212171	-0.238849	0.26076	0.13473	-0.54386	-0.201342	-0.201342	-1.14763	-0.581856	0.0355518	-1.18827	1.1496	1.02752	-1.35295	-1.19382	-0.681945	-0.5071	-0.793549	-0.5071	-1.42079	-1.29092	-1.36066	-1.36523	-1.64637	0.0147802	0.155274	1.7716	-1.21037	0.0147802	-1.49976	-1.31947	-1.47601	-1.53535	-1.79642	-0.139148	-1.36529	-1.54054	-0.495278	-1.63091	-1.26471	-1.64566	-1.77953	-1.66489	-1.76681	-1.85601	-1.68577	-1.62678	-0.808661	-0.928122	-0.963586	-1.33691	-0.799027	-1.78171	-1.40241	-0.769321	-1.659	-1.40429	-1.67336	-1.44323	-1.29279	-1.40268	-1.31651	-1.13938	-1.51559	-1.65945	-1.65963	1.12102	1.02018	1.8814	-1.87809	-1.63481	-0.571392	-0.053524	-1.1139	-1.1139	-1.53263	-1.48288	-1.46121	-1.23775	-1.36685	-1.69685	-1.5717	-1.59355	-1.5717	-0.583278	-0.543611	-0.647232	-1.29313	-0.341652	-1.42939	-0.698582	-0.735639	-0.586094	-1.18781	NSP14
ISAGFSLW	-1.60937	-1.3981	-1.66471	-1.80084	-1.71089	-1.66348	-1.70055	-1.92397	-1.8315	-1.86523	-1.73357	-1.75971	-1.70209	-1.29351	-1.37175	-1.15914	-1.52882	-1.77033	-1.58707	-1.58707	-1.58981	-1.33401	-1.00885	-1.73039	-0.436207	-0.897762	-1.83936	-1.81847	-1.70757	-1.72278	-1.78456	-1.72278	-1.82351	-1.77155	-1.81893	-1.79068	-1.84922	-1.41542	-1.14153	1.45075	-1.78485	-1.41542	-1.77266	-1.71353	-1.80879	-1.79212	-1.88754	-1.70515	-1.8757	-1.9274	-1.72975	-1.77436	-1.75185	-1.90187	-1.91848	-1.89072	-1.87578	-1.91764	-1.83714	-1.77983	-1.55095	-1.60916	-1.57458	-1.73376	-1.56285	-1.90108	-1.76462	-1.45111	-1.8961	-1.74311	-1.86865	-1.63474	-1.71598	-1.67865	-1.60905	-1.40759	-1.90492	-1.90126	-1.9232	0.971429	0.811296	1.48812	-1.94822	-1.75863	-1.34556	-1.0134	-1.59202	-1.59202	-1.74777	-1.67117	-1.6834	-1.56864	-1.69179	-1.84158	-1.78378	-1.76201	-1.78378	-1.24066	-1.1759	-1.33946	-1.37976	-0.747104	-1.50756	-0.8591	-0.875203	-1.11061	-1.61228	NSP14
MMISAGFSLWV	-1.44816	-1.35946	-1.49121	1.29826	1.2926	0.56508	1.11702	-1.0623	1.01189	-0.0168496	-1.40389	-1.45033	-1.58771	-0.76363	-1.15865	-0.932888	-1.61995	-1.68596	-1.007	-1.007	-1.18282	-1.13877	-0.848174	-1.18162	-0.0414874	-0.669744	-1.49742	-1.43194	-1.477	-1.48035	0.426873	-1.48035	-1.69163	-1.57276	-1.27148	-0.795691	-1.65287	-0.478766	-0.246331	-0.338257	-1.5353	-0.478766	-1.65153	-1.515	-1.66841	-1.50191	-1.70628	-1.51227	-1.61151	-1.72105	-1.65859	-1.62475	-1.50822	-1.33377	-1.46591	-1.69798	-1.60102	-1.73978	-1.58713	-1.52088	-1.30816	-1.36669	-1.50085	-1.60516	-1.33384	-1.71584	-1.74175	-1.20042	-1.49593	-1.42602	-1.55914	-1.64812	-1.64167	-1.52054	-1.53294	-1.21051	-1.42525	-1.69375	-1.63567	-0.297428	-0.81147	0.183706	-1.65474	-1.70044	-1.38924	-1.24519	-1.51185	-1.51185	-1.67903	-1.63462	-1.67031	-1.69011	-1.69395	-1.66532	-1.70373	-1.72458	-1.70373	-1.3069	-1.21379	-1.40404	-0.752042	-0.947995	-1.18034	-1.31277	-1.27798	-1.2716	-1.19947	NSP14
MISAGFSLWV	-1.1261	-1.04257	-1.17552	1.07355	1.54699	1.30312	1.16266	-1.00994	0.931888	-0.432953	-1.13564	-1.07688	-1.28758	-1.47547	-1.56093	-1.46982	-1.30591	-1.25986	-0.984614	-0.984614	-0.696115	-0.914848	-0.607849	-1.16992	-0.767705	-0.922057	-1.42806	-1.26734	-0.915149	-0.877041	1.58771	-0.877041	-1.54275	-1.37982	-1.25781	-1.01919	-1.65312	-1.00826	-1.1234	-0.138145	-1.65535	-1.00826	-1.75528	-1.63506	-1.79223	-1.58554	-1.68027	-1.49376	-1.6571	-1.7347	-1.55152	-1.65963	-1.64923	-1.63614	-1.64881	-1.755	-1.77707	-1.82395	-1.62734	-1.6425	-1.43081	-1.53247	-1.54376	-1.60864	-1.49116	-1.68929	-1.67423	-1.22806	-1.75787	-1.46377	-1.61751	-1.52836	-1.40334	-1.55981	-1.36895	-1.28703	-1.18134	-1.57028	-1.5285	-0.391637	-0.620096	0.26133	-1.76456	-1.5856	-0.785509	-1.02461	-1.36358	-1.36358	-1.48008	-1.26849	-1.32507	-1.39497	-1.62558	-1.52134	-1.47154	-1.49767	-1.47154	-0.822057	-0.621205	-1.36428	0.126679	-0.143932	-0.503415	-0.77215	-0.615076	-0.640442	-0.735498	NSP14
ISAGFSLWV	-1.03142	-0.997837	-1.12253	0.327053	0.620187	0.867676	1.08019	-1.24796	0.107783	-0.860739	-1.38834	-1.3696	-1.26499	-1.42361	-1.53479	-1.45348	-1.75192	-1.61903	-1.16521	-1.16521	-0.602574	-0.757085	-0.702925	-1.33284	-1.03306	-0.83162	-1.66247	-1.59375	-1.32871	-1.35011	0.861824	-1.35011	-1.69997	-1.57744	-1.6824	-1.08937	-1.55428	-1.37248	-0.832202	0.56854	-1.73068	-1.37248	-1.78626	-1.67291	-1.85256	-1.65204	-1.73603	-1.64149	-1.66002	-1.7781	-1.75143	-1.56602	-1.68314	-1.60817	-1.66619	-1.70486	-1.73558	-1.82519	-1.64591	-1.62457	-1.70146	-1.73492	-1.77072	-1.71498	-1.70195	-1.79611	-1.64172	-1.2685	-1.71261	-1.41577	-1.60161	-1.33108	-1.32343	-1.44671	-1.25584	-0.987053	-1.43058	-1.65454	-1.65788	-0.697902	-0.397279	0.158328	-1.78873	-1.19832	-0.116993	-0.168645	-0.46073	-0.46073	-1.39448	-0.545099	-0.686906	-0.818265	-1.37356	-1.22661	-0.769358	-1.01429	-0.769358	-0.126008	0.658091	-0.981146	1.30892	0.811803	0.753649	0.48633	0.635074	0.392395	0.416574	NSP14
MMISAGFSLWVY	-0.716538	-0.330527	-0.866105	-0.185236	0.0599918	-0.64008	-0.265794	-1.61175	-0.519429	-1.12348	-0.677983	-0.620463	-0.910482	-1.13134	-1.39194	-1.21967	-1.53232	-1.07624	1.3919	1.3919	-1.42154	0.595645	0.0900163	-0.976865	0.182858	-0.658763	-1.27333	-1.12343	-1.26757	-0.765736	-1.13306	-0.765736	-1.76645	-1.67622	-1.45782	-1.49676	-1.73358	1.37161	1.21753	-0.228015	-0.921915	1.37161	-0.880489	-0.749458	-1.66841	-1.44422	-1.7371	0.0390063	-1.59431	-1.72315	-0.755167	-1.72592	-1.63681	-1.55396	-1.67376	-1.71537	-1.71783	-1.78491	-1.64976	-1.64033	-1.32265	-1.35165	-1.42994	-1.66447	-1.31277	-1.7288	-1.27451	-0.844932	-1.70135	-1.58792	-1.52679	-1.78029	-1.79681	-1.69092	-1.7413	-1.52408	-1.66349	-1.78477	-1.75055	-0.69666	-1.27315	-0.308731	-1.76099	-1.8417	-1.24476	-0.4527	-1.68095	-1.68095	-1.75452	-1.81473	-1.73359	-1.53769	-1.44586	-1.81828	-1.82976	-1.8228	-1.82976	-0.919322	-1.07648	-0.948131	-1.68999	-0.928104	-1.79362	-0.98779	-1.25629	-1.09719	-1.68443	NSP14
MISAGFSLWVY	-0.596362	-0.338437	-0.724897	-1.04872	-0.614475	-0.85386	-0.909261	-1.8004	-1.19291	-1.66556	-0.704926	-0.855477	-0.748208	-1.6819	-1.7551	-1.66231	-1.36095	-0.638455	0.766801	0.766801	-1.46608	0.465822	-0.0434487	-1.34756	-0.707267	-1.17162	-1.5274	-1.34379	-1.01328	-0.553839	-0.995332	-0.553839	-1.77412	-1.67699	-1.70288	-1.74104	-1.80577	0.742657	0.193047	0.059922	-1.35962	0.742657	-1.29678	-1.22341	-1.86966	-1.70003	-1.83897	-0.159044	-1.66869	-1.79686	-0.768136	-1.85811	-1.82039	-1.82796	-1.85216	-1.85523	-1.87927	-1.88803	-1.77562	-1.8134	-1.62927	-1.67518	-1.62113	-1.80676	-1.62744	-1.84349	-1.48778	-1.35513	-1.88956	-1.77985	-1.72329	-1.79981	-1.80381	-1.80039	-1.76508	-1.72399	-1.7234	-1.81274	-1.81148	-0.708756	-1.22973	-0.299564	-1.88107	-1.87623	-1.08646	-0.420738	-1.70827	-1.70827	-1.79229	-1.78968	-1.73097	-1.50534	-1.58458	-1.87327	-1.8393	-1.83178	-1.8393	-0.906818	-1.03392	-1.16635	-1.58212	-0.603869	-1.74268	-0.77629	-1.02212	-1.00918	-1.68069	NSP14
ISAGFSLWVY	0.545582	0.516299	0.245178	-1.299	-1.05678	-1.00525	-0.951627	-1.82252	-1.42942	-1.69455	-0.510958	-0.613404	0.0267613	-1.55679	-1.65639	-1.53064	-1.48517	-1.01527	1.20204	1.20204	-1.07638	1.18936	0.559217	-1.15455	-0.173792	-0.675623	-1.56061	-1.40576	-1.15501	-0.504571	-1.13817	-0.504571	-1.80953	-1.75956	-1.80323	-1.72128	-1.71689	0.827631	0.943019	1.80134	-1.17874	0.827631	-1.16028	-1.08996	-1.81877	-1.62627	-1.78874	-0.103687	-1.68939	-1.80844	-0.747381	-1.79	-1.80574	-1.80917	-1.8367	-1.78023	-1.82178	-1.85347	-1.70103	-1.74901	-1.52772	-1.52415	-1.495	-1.77713	-1.47179	-1.81227	-0.980535	-1.00875	-1.84271	-1.67789	-1.59887	-1.735	-1.76682	-1.71271	-1.73586	-1.56208	-1.73495	-1.79321	-1.82246	0.4797	-0.208355	1.01809	-1.88306	-1.77234	0.0175931	0.941878	-1.27589	-1.27589	-1.68737	-1.51782	-1.35089	-0.779269	-1.12069	-1.77943	-1.6349	-1.64727	-1.6349	0.188787	0.288615	-0.72421	-0.818609	0.950549	-1.22993	0.84814	0.466101	0.395925	-1.28553	NSP14
MISAGFSLWVYK	-1.30033	-0.963304	-1.3997	-1.37875	-1.01905	-1.12966	-1.28667	-1.82177	-1.4696	-1.67541	0.957818	1.25853	1.20301	-1.66968	-1.72925	-1.66484	-1.76783	-1.52392	-0.688518	-0.688518	-0.059321	-0.769175	-0.739275	0.64774	-1.01005	-1.40635	-0.120844	0.271987	-0.700735	1.33255	-1.28311	1.33255	-1.82655	-1.767	-1.73152	-1.78758	-1.87051	-0.845505	-1.17132	-1.435	-1.74262	-0.845505	-1.68294	-1.58645	-1.83622	-1.46028	-1.61001	-1.48634	-1.87967	-1.92186	-1.59425	-1.82911	-1.87862	-1.8762	-1.8624	-1.89805	-1.88347	-1.87816	-1.81514	-1.82817	-1.70178	-1.74461	-1.73698	-1.85009	-1.73096	-1.83049	-1.81182	-1.43881	-1.92398	-1.81713	-1.81907	-1.86644	-1.86352	-1.85239	-1.82227	-1.80297	-1.75865	-1.82242	-1.80725	-1.321	-1.62432	-1.09819	-1.84901	-1.92194	-1.64022	-1.56637	-1.89354	-1.89354	-1.7591	-1.8384	-1.80223	-1.67859	-1.74245	-1.88911	-1.91028	-1.8837	-1.91028	-1.5392	-1.62143	-1.58663	-1.75589	-1.40774	-1.83448	-1.5826	-1.59501	-1.58848	-1.77321	NSP14
ISAGFSLWVYK	-1.24662	-0.864583	-1.38404	-1.71091	-1.63399	-1.58197	-1.54886	-1.90483	-1.76616	-1.80562	0.714083	0.869538	1.50004	-1.75501	-1.80986	-1.75502	-1.8959	-1.79664	-0.926064	-0.926064	0.0314984	-0.615496	-0.792802	0.238147	-1.20472	-1.54684	-1.05464	-0.794353	-1.24822	0.459921	-1.64924	0.459921	-1.90579	-1.87737	-1.87685	-1.86487	-1.89861	-1.1917	-1.00804	-0.549602	-1.80441	-1.1917	-1.71692	-1.68381	-1.89706	-1.6474	-1.73656	-1.67657	-1.93485	-1.95723	-1.77019	-1.85375	-1.9332	-1.92626	-1.91541	-1.91604	-1.90006	-1.90178	-1.8509	-1.85825	-1.81293	-1.83625	-1.82745	-1.89882	-1.83032	-1.88239	-1.82032	-1.53734	-1.9384	-1.84485	-1.82755	-1.89066	-1.90901	-1.8694	-1.86696	-1.79867	-1.87457	-1.88798	-1.90859	-1.05373	-1.47448	-0.786242	-1.90331	-1.92224	-1.51791	-1.19208	-1.85579	-1.85579	-1.79536	-1.80795	-1.79182	-1.65867	-1.72448	-1.89108	-1.87992	-1.86554	-1.87992	-1.40463	-1.39713	-1.63536	-1.57862	-0.882415	-1.72983	-1.19868	-1.2349	-1.36801	-1.71349	NSP14
AGFSLWVYK	-1.77976	-1.43734	-1.81786	-1.69728	-1.68621	-1.55559	-1.50308	-1.91634	-1.77068	-1.76699	0.620694	0.977902	1.50141	-1.63441	-1.71775	-1.55951	-1.92528	-1.88982	-1.21623	-1.21623	0.962096	-0.889488	-0.647962	1.07946	-0.828307	-1.34297	-0.847446	-0.456591	-1.37047	0.283896	-1.67867	0.283896	-1.85393	-1.80724	-1.82466	-1.73853	-1.87785	-1.70341	-1.56907	-1.68328	-1.89878	-1.70341	-1.7497	-1.71957	-1.82988	-1.333	-1.50281	-1.80333	-1.93341	-1.95232	-1.87522	-1.70957	-1.92655	-1.89448	-1.8633	-1.85705	-1.73287	-1.76581	-1.75917	-1.72516	-1.73875	-1.72306	-1.77078	-1.86681	-1.70763	-1.78348	-1.85827	-1.20644	-1.88136	-1.80255	-1.76298	-1.89676	-1.91019	-1.85721	-1.86094	-1.74345	-1.79966	-1.83235	-1.84052	-1.5892	-1.66554	-1.45184	-1.79148	-1.92669	-1.73213	-1.67251	-1.879	-1.879	-1.7532	-1.88866	-1.77083	-1.64641	-1.69631	-1.85575	-1.89427	-1.91034	-1.89427	-1.58119	-1.54568	-1.58109	-1.74276	-1.48341	-1.84867	-1.51025	-1.55935	-1.47597	-1.766	NSP14
FSLWVYKQF	-1.65089	-1.43484	-1.66679	-1.68493	-1.60769	-1.30349	-1.17334	-1.85427	-1.77467	-1.62426	-1.80566	-1.80114	-1.73257	-0.204776	-0.731024	-0.357893	-1.57671	-1.48918	-0.9767	-0.9767	-1.51713	-1.22294	-0.717434	-1.55918	-0.183799	-0.738689	-1.62513	-1.56803	-1.55549	-1.53367	-1.48455	-1.53367	-1.7403	-1.654	-1.44101	-1.75034	-1.6232	-0.661197	0.467857	1.26664	-1.40305	-0.661197	-1.35468	-1.06876	-1.76841	-1.59078	-1.8273	-0.845683	-1.59417	-1.73136	-1.39626	-1.63241	-1.75534	-1.73619	-1.81012	-1.73862	-1.6917	-1.85417	-1.74385	-1.53859	-1.68767	-1.72471	-1.7549	-1.7486	-1.69349	-1.89126	-1.2455	-1.27295	-1.80158	-1.70588	-1.77801	-1.41243	-1.71083	-1.44605	-1.4797	-1.11801	-1.64779	-1.78708	-1.77624	0.0206975	0.323032	0.384134	-1.8588	-1.56642	-0.158983	1.02273	0.0104078	0.0104078	-1.66498	-1.54666	-1.30907	-1.22625	-1.16187	-1.68125	-1.42154	-1.59311	-1.42154	0.115137	0.567897	-0.506978	-0.900868	0.265873	-1.11357	0.639331	0.147374	0.383168	-0.970405	NSP14
FSLWVYKQFDTY	-0.431155	-0.124817	-0.61253	-1.69913	-1.66854	-1.5509	-1.498	-1.90189	-1.77476	-1.81156	-1.48777	-1.50229	-1.37928	-1.6617	-1.75188	-1.57883	-1.28197	-0.833321	-0.0201955	-0.0201955	-1.67441	-0.295242	-0.533897	-1.48992	-0.798262	-1.48829	-1.61355	-1.51846	-1.27954	-1.08361	-1.70508	-1.08361	-1.8647	-1.81863	-1.74477	-1.81511	-1.82195	-0.151817	-0.0326188	0.543816	-1.45287	-0.151817	-1.38866	-1.20098	-1.83457	-1.65386	-1.80559	-0.764429	-1.77677	-1.8547	-1.24492	-1.85527	-1.84422	-1.84351	-1.83901	-1.87363	-1.88532	-1.89625	-1.83038	-1.82362	-1.72131	-1.73257	-1.72258	-1.86927	-1.70961	-1.87484	-1.45501	-1.4058	-1.91069	-1.82207	-1.77035	-1.77686	-1.83876	-1.7613	-1.82841	-1.68932	-1.7186	-1.8413	-1.84143	-0.786773	-1.16078	-0.550964	-1.89455	-1.83325	-0.818843	0.019079	-1.50184	-1.50184	-1.83693	-1.79208	-1.63712	-1.44315	-1.40231	-1.8864	-1.82168	-1.8068	-1.82168	-0.728482	-0.648807	-1.08945	-1.64608	-0.44831	-1.7472	-0.468052	-0.809732	-0.616299	-1.67509	NSP14
LWVYKQFDTY	-1.12811	-0.723088	-1.25538	-1.77035	-1.69394	-1.62342	-1.6439	-1.91146	-1.81198	-1.79253	-1.0852	-1.23554	-0.860096	-0.936938	-1.08808	-0.578327	-1.31657	-0.960062	0.55452	0.55452	-1.49074	0.163942	-0.0359978	-1.2481	0.287822	-1.22931	-1.50149	-1.38855	-1.21422	-1.04102	-1.78381	-1.04102	-1.83094	-1.76564	-1.70687	-1.79973	-1.81569	0.389042	0.121168	0.205414	-1.43641	0.389042	-1.39791	-1.29179	-1.81234	-1.62974	-1.80406	-0.866721	-1.81502	-1.87481	-1.30028	-1.83232	-1.84747	-1.88225	-1.85796	-1.86828	-1.87511	-1.886	-1.81871	-1.82604	-1.71616	-1.71969	-1.73204	-1.87232	-1.69507	-1.89055	-1.53501	-1.33659	-1.8954	-1.81023	-1.73061	-1.78477	-1.83676	-1.76962	-1.83499	-1.68568	-1.77622	-1.82147	-1.84048	-1.22186	-1.47952	-1.13368	-1.90473	-1.86639	-1.20416	-0.612421	-1.7536	-1.7536	-1.82235	-1.88142	-1.70939	-1.55139	-1.32669	-1.88291	-1.91101	-1.90074	-1.91101	-1.04664	-1.17503	-0.555537	-1.7895	-0.873775	-1.84748	-1.1702	-1.30862	-1.19957	-1.78164	NSP14
WVYKQFDTY	-0.589044	-0.234467	-0.712736	-1.59674	-1.48525	-1.1838	-1.12172	-1.85918	-1.66394	-1.72135	-1.06141	-1.19037	-0.584021	-1.39819	-1.58341	-1.30158	-0.0866445	0.46382	1.31804	1.31804	-1.41874	0.448477	0.0334547	-1.50252	-0.023631	-0.647172	-1.56624	-1.34794	-0.305227	-0.149539	-1.37905	-0.149539	-1.66632	-1.52459	-1.48951	-1.64843	-1.47791	1.04278	1.49594	1.02484	-0.483328	1.04278	-0.746653	-0.567871	-1.70946	-1.43771	-1.7046	1.1417	-1.23788	-1.53014	0.0880119	-1.67987	-1.71025	-1.58603	-1.64558	-1.7165	-1.7157	-1.78905	-1.70248	-1.63013	-1.59542	-1.57348	-1.59446	-1.79986	-1.50683	-1.8465	-0.904074	-0.819191	-1.75845	-1.71842	-1.5386	-1.58233	-1.71519	-1.55178	-1.69823	-1.46176	-1.44293	-1.65305	-1.66449	-1.14735	-1.19384	-0.812618	-1.81132	-1.70207	-0.0455186	1.19956	-0.871665	-0.871665	-1.70391	-1.70721	-1.38818	-1.08075	-0.785035	-1.80988	-1.63851	-1.72687	-1.63851	0.311651	0.305254	-0.0886605	-1.46549	0.215041	-1.61391	0.253864	-0.343192	-0.0311013	-1.32884	NSP14
VYKQFDTY	-1.67512	-1.38618	-1.74469	-1.91089	-1.89762	-1.8706	-1.85723	-1.96124	-1.92086	-1.9224	-1.7742	-1.81869	-1.73278	-1.2217	-1.25881	-0.626439	-1.76875	-1.65431	-0.991912	-0.991912	-1.53514	-0.703085	-0.806279	-1.65329	-0.363853	-1.75971	-1.77402	-1.77551	-1.70768	-1.7376	-1.93064	-1.7376	-1.91113	-1.87978	-1.83593	-1.90373	-1.86932	-1.15698	-0.720761	-1.36905	-1.63446	-1.15698	-1.49834	-1.51853	-1.91926	-1.81318	-1.88864	-1.59136	-1.92499	-1.94711	-1.6683	-1.87869	-1.90273	-1.92503	-1.90202	-1.9306	-1.91615	-1.92623	-1.87942	-1.85475	-1.86639	-1.87916	-1.86307	-1.94138	-1.86612	-1.93759	-1.80828	-1.63088	-1.94016	-1.91547	-1.88648	-1.86767	-1.91694	-1.81669	-1.89014	-1.7462	-1.93151	-1.92168	-1.94202	-1.74162	-1.82539	-1.75351	-1.937	-1.88371	-1.67674	-1.39372	-1.89964	-1.89964	-1.83234	-1.92359	-1.63896	-1.44578	-0.838442	-1.84817	-1.94579	-1.93294	-1.94579	-1.57675	-1.52152	0.353596	-1.90153	-1.47778	-1.92613	-1.43694	-1.57886	-1.58396	-1.90596	NSP14
VYKQFDTYNL	-1.84385	-1.62718	-1.84605	-1.68735	-1.44953	-1.46357	-1.61432	-1.85907	-1.69312	-1.56595	-1.78431	-1.71453	-1.77479	0.861508	0.879821	1.6216	-1.87058	-1.86129	-1.16032	-1.16032	-0.724554	-1.13063	-0.230628	-1.04113	0.635899	-1.40013	-1.46123	-1.45045	-1.77589	-1.75784	-1.6442	-1.75784	-1.7621	-1.6625	-1.38595	-1.77776	-1.63091	-1.61519	-1.09348	-1.71401	-1.66062	-1.61519	-1.73784	-1.6564	-1.85733	-1.62966	-1.79078	-1.81553	-1.8216	-1.88574	-1.83145	-1.61573	-1.49047	-1.43309	-1.68168	-1.76502	-1.71742	-1.84694	-1.76675	-1.53647	-1.79877	-1.82249	-1.79594	-1.80782	-1.79246	-1.86794	-1.87344	-1.34567	-1.67736	-1.74011	-1.79432	-1.84228	-1.81825	-1.77497	-1.82213	-1.64892	-1.9154	-1.91693	-1.928	-1.7226	-1.68035	-1.6955	-1.82978	-1.56004	-1.75593	-1.6409	-1.78759	-1.78759	-1.60513	-1.81518	-1.26846	-1.18482	-0.581818	-1.45273	-1.87436	-1.82477	-1.87436	-1.61012	-1.47521	0.423497	-1.8204	-1.74974	-1.85618	-1.4649	-1.58493	-1.47114	-1.77485	NSP14
YKQFDTYNL	-1.83383	-1.68587	-1.83398	-1.48657	-1.07776	-0.964535	-1.11657	-1.90852	-1.44765	-1.59447	-1.89981	-1.86829	-1.88754	-1.37958	-1.50655	-1.25352	-1.88626	-1.86782	-1.58747	-1.58747	-1.65147	-1.53834	-1.10538	-1.79205	-1.02794	-1.58598	-1.84184	-1.81126	-1.78106	-1.80974	-1.58931	-1.80974	-1.69066	-1.51858	-1.27652	-1.47678	-1.01426	-1.46154	0.533459	-1.75735	-0.93027	-1.46154	-1.5116	-1.27508	-1.75844	-1.33127	-1.68217	-1.49019	-1.4608	-1.65196	-1.66074	-1.19358	-0.233286	0.863914	-0.758476	-1.27478	-1.16641	-1.64813	-1.52328	-0.960997	-1.75125	-1.7559	-1.744	-1.73435	-1.68833	-1.81749	-1.85364	-0.692516	-0.825826	-1.43619	-1.55493	-1.80411	-1.76627	-1.68175	-1.78493	-1.52687	-1.81301	-1.83919	-1.85182	-1.85484	-1.79105	-1.73031	-1.43223	-1.67377	-1.43891	-1.02276	-1.13712	-1.13712	-1.57257	-1.65474	-1.01452	-1.02524	-0.656344	-1.2665	-1.48808	-1.57564	-1.48808	-1.15428	-0.987302	-0.656424	-1.5185	-1.46078	-1.63557	-0.933752	-1.18548	-0.971818	-1.32868	NSP14
KQFDTYNL	-1.90369	-1.80674	-1.90759	-0.941956	-0.755806	-0.675291	-0.299551	-1.82507	-1.12877	-1.26053	-1.77603	-1.74405	-1.80041	-1.48894	-1.61733	-1.31165	-1.9105	-1.90613	-1.77386	-1.77386	-1.31724	-1.13877	-0.855505	-1.45098	-0.757395	-1.06905	-1.84743	-1.82893	-1.8457	-1.88089	-1.78961	-1.88089	-1.83598	-1.73577	-1.67024	-0.851492	-1.59588	-0.989063	0.487716	-1.6502	-1.69678	-0.989063	-1.63465	-1.57818	-1.80086	-1.39493	-1.69127	-1.84505	-1.79997	-1.87763	-1.88863	-0.778409	-1.33405	-1.27794	-1.66316	-1.135	-0.73094	-1.47092	-1.40725	-0.654065	-1.75941	-1.7498	-1.75857	-1.76022	-1.69786	-1.77868	-1.84702	-0.453141	-0.305218	-1.34553	-1.44783	-1.8467	-1.8571	-1.62992	-1.82482	-0.890165	-1.93996	-1.91777	-1.93299	-1.73465	-1.60879	-1.61483	-1.79471	-1.66645	-1.68005	-1.50385	-1.59614	-1.59614	-1.69408	-1.71683	-1.52532	-1.62057	-1.52815	-1.68282	-1.74128	-1.74983	-1.74128	-1.54357	-1.44413	-1.26924	-1.5441	-1.58703	-1.64663	-1.43111	-1.48461	-1.46624	-1.43032	NSP14
WVYKQFDTYNLW	-1.6739	-1.43767	-1.69719	-1.5454	-1.24832	-1.16793	-1.21388	-1.86669	-1.65821	-1.67095	-1.76555	-1.75078	-1.76877	-0.12087	-0.544837	-0.0130986	-1.12401	-1.48153	-1.25936	-1.25936	-1.66908	-1.3002	-0.754567	-1.55935	0.358268	-0.823434	-1.66778	-1.62702	-1.52392	-1.47369	-1.45248	-1.47369	-1.81034	-1.73578	-1.51607	-1.39517	-1.77822	-0.868352	-0.473738	-0.155257	-1.58836	-0.868352	-1.38912	-1.34039	-1.39504	-1.36691	-1.74307	-1.58704	-1.83127	-1.88735	-1.6921	-1.58614	-1.2288	-1.69798	-1.77664	-1.60265	-1.56755	-1.76526	-1.693	-1.50704	-1.07051	-1.00342	-1.17464	-1.51018	-0.903764	-1.81231	-1.83092	-0.780853	-1.64381	-1.40318	-1.69795	-1.71177	-1.77428	-1.51449	-1.70149	-1.21267	-1.85043	-1.87768	-1.8898	-0.120804	-0.677353	0.003322	-1.84791	-1.8799	-1.59074	-1.4934	-1.79315	-1.79315	-1.79004	-1.83592	-1.74361	-1.71276	-1.66942	-1.86122	-1.87593	-1.86525	-1.87593	-1.55089	-1.61015	-1.43767	-1.80163	-1.48258	-1.84571	-1.70113	-1.73036	-1.62851	-1.73612	NSP14
VYKQFDTYNLW	-1.84523	-1.62277	-1.85192	-1.74755	-1.64293	-1.50446	-1.48343	-1.91476	-1.81252	-1.77115	-1.81527	-1.78154	-1.7818	1.18072	0.819645	1.4351	-1.6972	-1.82166	-1.16893	-1.16893	-1.51563	-1.25363	-0.67428	-1.4633	1.18735	-0.854664	-1.66343	-1.6581	-1.8081	-1.78334	-1.85634	-1.78334	-1.89305	-1.8646	-1.73965	-1.49593	-1.82163	-1.02424	-0.431389	-0.747348	-1.63887	-1.02424	-1.52472	-1.55348	-1.59432	-1.57553	-1.80561	-1.7781	-1.90305	-1.93918	-1.81228	-1.64086	-1.41058	-1.80203	-1.8455	-1.7297	-1.67789	-1.82224	-1.74871	-1.61917	-1.21516	-1.17734	-1.30044	-1.54571	-1.06879	-1.8354	-1.8761	-0.924448	-1.73402	-1.47103	-1.7556	-1.77356	-1.82443	-1.52951	-1.76631	-1.12415	-1.92814	-1.93918	-1.94451	-0.561316	-0.763843	-0.308116	-1.88488	-1.86407	-1.65783	-1.59857	-1.85047	-1.85047	-1.77983	-1.85826	-1.61252	-1.57457	-1.32681	-1.78385	-1.90375	-1.89955	-1.90375	-1.63375	-1.62563	-0.918537	-1.8339	-1.59385	-1.86945	-1.73599	-1.72357	-1.67888	-1.78115	NSP14
YKQFDTYNLW	-1.7023	-1.41576	-1.728	-1.39422	-1.09312	-0.731819	-0.792078	-1.86394	-1.53099	-1.64259	-1.77103	-1.70493	-1.70667	0.184462	-0.334538	0.00637863	-1.34862	-1.59466	-1.02318	-1.02318	-1.60743	-0.907518	-0.289384	-1.52229	0.622767	-0.357885	-1.73112	-1.6715	-1.61023	-1.59086	-1.68234	-1.59086	-1.82468	-1.7853	-1.68103	-1.03001	-1.66505	-0.0783408	0.575641	-0.200358	-1.16273	-0.0783408	-1.06594	-1.0052	-1.08283	-1.11036	-1.60918	-1.4277	-1.77297	-1.86295	-1.58952	-1.32784	-0.68503	-1.35398	-1.59118	-1.38292	-1.29462	-1.61629	-1.5225	-1.23084	-0.58202	-0.487161	-0.746592	-1.15594	-0.314297	-1.67497	-1.67205	-0.113897	-1.43017	-0.989453	-1.48082	-1.63162	-1.71223	-1.26246	-1.65491	-0.840604	-1.81202	-1.86908	-1.87477	-0.272913	-0.44426	0.257919	-1.73439	-1.85935	-1.04651	-0.951397	-1.55136	-1.55136	-1.70194	-1.72686	-1.3497	-1.36649	-1.33341	-1.75396	-1.7536	-1.79187	-1.7536	-0.994993	-1.06944	-1.22831	-1.65722	-1.18629	-1.7238	-1.41612	-1.42472	-1.17071	-1.49935	NSP14
KQFDTYNLW	-1.80566	-1.56351	-1.82259	-1.2472	-1.08709	-0.608851	-0.391514	-1.82783	-1.3837	-1.52431	-1.56261	-1.42962	-1.42982	0.677574	0.215625	0.854617	-1.46116	-1.69189	-1.02463	-1.02463	-1.08894	-0.20079	0.286728	-0.990995	1.55878	1.22185	-1.74286	-1.67367	-1.6659	-1.65968	-1.7847	-1.65968	-1.82074	-1.746	-1.82392	-0.588007	-1.70624	0.1093	1.34621	0.696545	-1.25901	0.1093	-1.08953	-1.139	-0.948168	-0.890639	-1.52076	-1.48259	-1.78355	-1.8727	-1.60957	-0.994082	-0.668397	-1.54017	-1.69403	-1.12217	-0.966246	-1.41453	-1.32576	-0.869456	-0.202374	-0.0424337	-0.414127	-0.893636	0.179024	-1.49669	-1.66214	0.35295	-1.05221	-0.669966	-1.24943	-1.70237	-1.72	-1.35866	-1.65204	-0.485889	-1.86965	-1.87489	-1.8882	0.452939	0.582429	1.04634	-1.78943	-1.79706	-0.974285	-0.730634	-1.41175	-1.41175	-1.69019	-1.61722	-1.22391	-1.20931	-1.20831	-1.74901	-1.6871	-1.7571	-1.6871	-0.945621	-0.795973	-0.962495	-1.31693	-0.650372	-1.4858	-1.10513	-1.01812	-0.961607	-1.28731	NSP14
KQFDTYNLWNTF	-1.60705	-1.26121	-1.61697	-1.25903	-1.2206	-0.751972	-0.381559	-1.83452	-1.4337	-1.55584	-1.48537	-1.46598	-1.49126	0.207048	-0.244653	0.123067	-1.63142	-1.5876	-1.11389	-1.11389	-0.917259	-0.190685	0.182607	-0.905206	0.807377	0.708143	-1.65451	-1.61589	-1.60375	-1.63895	-1.70775	-1.63895	-1.74232	-1.65638	-1.66265	-0.930918	-1.70131	0.881603	1.80134	0.841819	-1.37695	0.881603	-1.21882	-1.23555	-1.22094	-0.541275	-1.43631	-1.59608	-1.84575	-1.90625	-1.65523	-0.978345	-1.36538	-1.67763	-1.79091	-1.18478	-0.860481	-1.47635	-1.3279	-0.765853	-1.29309	-1.21406	-1.28914	-1.45516	-1.11805	-1.64071	-1.69492	0.0816656	-1.05991	-1.16692	-1.32355	-1.80446	-1.82279	-1.60881	-1.80343	-0.849857	-1.87487	-1.87776	-1.90329	0.356212	0.401231	0.11465	-1.82329	-1.80749	-1.30132	-0.908946	-1.61606	-1.61606	-1.53912	-1.72598	-1.66065	-1.59833	-1.47612	-1.81656	-1.82837	-1.79209	-1.82837	-1.24057	-1.28551	-1.04321	-1.50157	-0.745	-1.6226	-1.16005	-1.18903	-1.27899	-1.63825	NSP14
QFDTYNLWNTF	-1.50032	-1.12775	-1.50742	-1.71836	-1.64631	-1.47386	-1.45017	-1.86435	-1.76437	-1.71404	-1.7094	-1.68956	-1.61915	0.634924	0.0237418	0.80894	-1.47178	-1.3854	-0.674641	-0.674641	-1.54621	-1.02738	-0.511464	-1.41573	0.617875	-0.303503	-1.57969	-1.56007	-1.43534	-1.55548	-1.58826	-1.55548	-1.77717	-1.69632	-1.5807	-1.72265	-1.7355	-0.836229	-0.582961	0.270382	-1.58258	-0.836229	-1.35341	-1.26158	-1.75485	-1.581	-1.82058	-1.49444	-1.81275	-1.88053	-1.53062	-1.36827	-1.64015	-1.80014	-1.86655	-1.75922	-1.5445	-1.80782	-1.7085	-1.39982	-1.56754	-1.5972	-1.56954	-1.66796	-1.54713	-1.81482	-1.75527	-1.22525	-1.84577	-1.66609	-1.79377	-1.74691	-1.77428	-1.61639	-1.74666	-1.41933	-1.85472	-1.8874	-1.90203	-0.453291	-0.228282	-0.629601	-1.87959	-1.78853	-1.44518	-1.01385	-1.64059	-1.64059	-0.9835	-1.50195	-1.75602	-1.64621	-1.39877	-1.76389	-1.81564	-1.60987	-1.81564	-1.40207	-1.32771	-0.592852	-1.68844	-1.11315	-1.73819	-1.26602	-1.35734	-1.32822	-1.70038	NSP14
FDTYNLWNTF	-1.2801	-0.906625	-1.28416	-1.39374	-1.10139	-0.593749	-0.681469	-1.78966	-1.57912	-1.47805	-1.63409	-1.62921	-1.53061	0.105318	-0.408904	-0.0966181	-0.764481	-0.416068	-0.336892	-0.336892	-1.48426	-0.810883	-0.20922	-1.4026	0.157303	-0.0836889	-1.43635	-1.34903	-0.807425	-0.936933	-0.840281	-0.936933	-1.5932	-1.48616	-1.43827	-1.46151	-1.59318	0.422577	0.589425	1.20943	-1.30799	0.422577	-0.79175	-0.581075	-1.60515	-1.38954	-1.69075	-0.797337	-1.5984	-1.73487	-1.21536	-0.44645	-1.55846	-1.62241	-1.7325	-1.37795	-0.400579	-1.42526	-1.29889	-0.380457	-1.13477	-1.15846	-1.15932	-1.3384	-1.07966	-1.6954	-1.0534	-0.375356	-1.73935	-1.22887	-1.5126	-1.4844	-1.58112	-1.33711	-1.53426	-1.08608	-1.51985	-1.73647	-1.71496	-0.16138	0.0969317	0.048177	-1.78066	-1.61028	-0.126858	0.658922	-0.640145	-0.640145	-1.62427	-1.58049	-1.39971	-1.29033	-1.27881	-1.73695	-1.59139	-1.64097	-1.59139	-0.0896508	0.0338395	-0.490879	-1.20414	-0.0169916	-1.3556	-0.128445	-0.426088	-0.0791233	-1.13796	NSP14
FDTYNLWNTFTR	-1.70954	-1.34879	-1.73354	-1.77173	-1.69982	-1.64242	-1.64634	-1.90936	-1.80139	-1.8312	-1.63645	-1.3783	-1.34734	-1.52682	-1.63893	-1.5435	-1.80636	-1.70055	-1.56277	-1.56277	-1.54048	-1.65306	-1.3718	0.0259952	-1.21741	-1.71307	0.506514	0.530708	-1.16829	0.87089	-1.55828	0.87089	-1.89555	-1.86886	-1.75473	-1.87661	-1.85091	-1.68142	-1.53998	-1.57739	-1.845	-1.68142	-1.70266	-1.57144	-1.87236	-1.62665	-1.77788	-1.8308	-1.92923	-1.94963	-1.84725	-1.64226	-1.87987	-1.8745	-1.82616	-1.89355	-1.76953	-1.86203	-1.81682	-1.68433	-1.80688	-1.80961	-1.79232	-1.88949	-1.80102	-1.86579	-1.90265	-1.49871	-1.93003	-1.83094	-1.86295	-1.88704	-1.90249	-1.84767	-1.86981	-1.8034	-1.84753	-1.90559	-1.90508	-1.68965	-1.78292	-1.70911	-1.84802	-1.93186	-1.79479	-1.61127	-1.87507	-1.87507	-1.84773	-1.9128	-1.85632	-1.79784	-1.78313	-1.90199	-1.93162	-1.91625	-1.93162	-1.71246	-1.69136	-1.62484	-1.88905	-1.70372	-1.91418	-1.72032	-1.77801	-1.70112	-1.89692	NSP14
YNLWNTFTR	-1.67351	-1.02665	-1.70135	-1.6477	-1.62415	-1.47915	-1.41974	-1.87002	-1.68036	-1.71773	-1.39901	-0.70176	-0.590746	-1.50502	-1.59254	-1.45187	-1.79324	-1.69029	-0.955926	-0.955926	-1.23995	-1.34993	-0.852319	0.850042	-0.831845	-1.52707	0.912148	1.05918	-1.00935	1.04374	-1.2918	1.04374	-1.83099	-1.78532	-1.61027	-1.83457	-1.63243	-1.78999	-1.60259	-1.80699	-1.68	-1.78999	-1.48112	-1.30222	-1.80606	-1.24646	-1.55778	-1.65677	-1.84951	-1.90579	-1.77008	-1.71507	-1.78661	-1.57115	-1.49399	-1.83552	-1.69477	-1.77593	-1.77513	-1.68689	-1.83191	-1.82292	-1.82445	-1.923	-1.8042	-1.83226	-1.86201	-1.02283	-1.85435	-1.86922	-1.7968	-1.87928	-1.8996	-1.8558	-1.85374	-1.8558	-1.68129	-1.81644	-1.79039	-1.73663	-1.81212	-1.64527	-1.57775	-1.86824	-1.69351	-1.56267	-1.83505	-1.83505	-1.75711	-1.88929	-1.69116	-1.4841	-1.44031	-1.7952	-1.8305	-1.89128	-1.8305	-1.56872	-1.53865	-1.29199	-1.74405	-1.53599	-1.83676	-1.40123	-1.5559	-1.47893	-1.76627	NSP14
YNLWNTFTRL	-1.5812	-1.25385	-1.5831	1.45296	1.22534	0.180482	0.811803	-0.636811	1.14243	0.783676	-1.53509	-1.4784	-1.541	-0.716688	-1.04343	-0.74812	-1.74018	-1.70006	-0.987494	-0.987494	-1.42881	-1.30804	-0.712016	-0.851031	-0.514617	-0.987005	-0.999805	-0.772206	-1.49564	-0.672709	-0.865753	-0.672709	-1.50808	-1.28583	-0.728445	-1.0939	-1.22781	-0.858315	-0.510676	-1.23467	-1.45332	-0.858315	-1.53454	-1.29128	-1.65646	-1.07599	-1.56408	-1.56902	-1.47689	-1.61805	-1.68588	-0.992047	-1.0476	-0.664717	-1.20266	-1.43414	-1.07277	-1.65047	-1.56206	-0.987381	-1.68467	-1.70149	-1.71537	-1.66865	-1.65659	-1.82238	-1.64999	-0.696591	-1.18215	-1.50252	-1.63984	-1.62467	-1.62894	-1.44955	-1.61838	-1.1443	-1.60935	-1.75006	-1.72608	-1.47432	-1.34742	-1.24164	-1.57655	-1.26014	-1.23125	-0.966307	-0.973214	-0.973214	-1.34678	-1.39685	-1.44123	-1.36024	-1.22894	-1.43067	-1.33682	-1.44595	-1.33682	-1.07282	-1.10175	-0.814831	-0.898698	-1.00339	-1.11762	-0.921497	-1.04318	-0.994712	-0.735155	NSP14
YNLWNTFTRLQ	-1.8161	-1.55133	-1.82951	0.222979	-0.341122	-1.07544	-0.394767	-1.48259	-0.51114	-0.65601	-1.77103	-1.75817	-1.77889	-1.61365	-1.72512	-1.60023	-1.93377	-1.90628	-1.58154	-1.58154	-1.68324	-1.66802	-1.52405	-1.44729	-1.44768	-1.78897	-1.51385	-1.39346	-1.8002	-1.4947	-1.74042	-1.4947	-1.85822	-1.79858	-1.5248	-1.753	-1.75119	-1.72552	-1.60284	-1.86095	-1.82146	-1.72552	-1.76101	-1.6924	-1.88173	-1.63532	-1.8258	-1.8617	-1.8721	-1.91883	-1.89553	-1.69701	-1.74524	-1.61554	-1.75672	-1.86553	-1.73879	-1.88356	-1.84989	-1.68515	-1.85494	-1.87402	-1.88088	-1.89049	-1.86291	-1.90451	-1.91973	-1.5146	-1.79545	-1.85495	-1.88089	-1.88789	-1.90033	-1.82816	-1.88076	-1.75052	-1.90079	-1.91023	-1.92731	-1.81562	-1.83821	-1.75119	-1.85865	-1.85291	-1.84717	-1.78694	-1.85199	-1.85199	-1.74761	-1.82142	-1.84404	-1.82442	-1.76916	-1.81659	-1.87848	-1.86603	-1.87848	-1.80739	-1.82206	-1.62666	-1.77842	-1.79073	-1.82767	-1.79942	-1.81077	-1.81718	-1.73133	NSP14
LENVAFNV	-1.81964	-1.71061	-1.84797	-1.33823	-1.32383	-1.56862	-1.45841	-1.90871	-1.32156	-1.81635	-1.89803	-1.8872	-1.90969	-1.83725	-1.87205	-1.85828	-1.94555	-1.92741	-1.83261	-1.83261	-1.80007	-1.73589	-1.60337	-1.86666	-1.79901	-1.91284	-1.88967	-1.90334	-1.8879	-1.89448	-1.7539	-1.89448	-1.87781	-1.8372	-1.71099	-1.39727	-1.81376	-1.75803	-1.41075	-1.92659	-1.84856	-1.75803	-0.735902	-0.82326	-1.9451	-1.80889	-1.86351	-1.86287	-1.89139	-1.92541	-1.87269	-0.598213	-1.76977	-1.76315	-1.73664	-0.996746	0.251022	-0.39714	0.0321339	0.289003	-1.27424	-1.28945	-1.36542	-1.38894	-1.23713	-0.700579	-1.9619	-0.82686	-1.81264	0.0187161	-0.801095	-1.76989	-1.78683	-1.35154	-1.72514	-1.24546	-1.85402	-1.90661	-1.9033	-1.88607	-1.90879	-1.84792	-1.78103	-1.95479	-1.89648	-1.91319	-1.94177	-1.94177	-1.80697	-1.84047	-1.86429	-1.86976	-1.87177	-1.85034	-1.91045	-1.88109	-1.91045	-1.86227	-1.88754	-1.83513	-1.85571	-1.87604	-1.89682	-1.88134	-1.87824	-1.87728	-1.89274	NSP15
LENVAFNVV	-1.73739	-1.56676	-1.77381	-1.62049	-1.34319	-0.981912	-1.08987	-1.90083	-1.60771	-1.79548	-1.87848	-1.86677	-1.87215	-1.68208	-1.75453	-1.67309	-1.85334	-1.8386	-1.74749	-1.74749	-1.5908	-1.51948	-1.1947	-1.83845	-1.55332	-1.7737	-1.8544	-1.86541	-1.76302	-1.8149	-1.53276	-1.8149	-1.7102	-1.59557	-1.40509	-1.09779	-1.50184	-1.27797	-0.268438	-1.85051	-1.59044	-1.27797	0.0772745	0.167887	-1.90865	-1.74158	-1.76995	-1.61231	-1.62313	-1.76323	-1.65561	0.0795427	-1.47615	-1.22968	-1.20204	0.712064	1.05819	0.370468	1.11306	1.16609	-0.720391	-0.764612	-0.967228	-0.830916	-0.663247	0.312008	-1.89308	-0.302768	-1.48996	0.815082	0.586432	-1.5787	-1.6318	-1.12143	-1.50544	-0.928329	-1.44284	-1.71856	-1.6694	-1.84594	-1.85734	-1.76302	-1.52487	-1.87013	-1.69896	-1.66178	-1.71632	-1.71632	-1.69478	-1.72225	-1.65494	-1.64695	-1.62323	-1.64277	-1.7163	-1.71269	-1.7163	-1.50291	-1.55042	-1.51823	-1.7101	-1.73477	-1.77359	-1.60025	-1.68398	-1.51875	-1.76808	NSP15
LENVAFNVVNK	-1.86107	-1.71268	-1.88038	-1.86137	-1.83347	-1.79457	-1.8047	-1.95957	-1.86622	-1.91195	-0.600049	-0.461526	0.0238519	-1.9073	-1.92488	-1.9027	-1.90893	-1.83157	-1.78898	-1.78898	-1.3884	-1.67247	-1.60211	-1.46096	-1.7774	-1.87065	-1.66799	-1.52723	-1.28947	0.00711967	-1.79366	0.00711967	-1.92944	-1.90515	-1.88038	-1.86279	-1.92694	-1.80031	-1.706	-1.89427	-1.91078	-1.80031	-1.66514	-1.674	-1.95088	-1.75224	-1.81976	-1.89946	-1.95626	-1.96977	-1.90992	-1.64696	-1.92016	-1.90831	-1.88922	-1.76112	-1.56505	-1.63861	-1.35801	-1.40188	-1.64252	-1.6683	-1.68319	-1.81217	-1.63898	-1.59693	-1.94604	-1.19708	-1.93184	-1.55689	-1.56445	-1.93306	-1.93144	-1.88457	-1.91505	-1.84925	-1.92498	-1.93417	-1.93947	-1.84195	-1.9007	-1.81038	-1.90378	-1.9701	-1.89395	-1.90381	-1.96389	-1.96389	-1.90789	-1.94402	-1.93422	-1.90236	-1.89932	-1.94616	-1.96907	-1.95728	-1.96907	-1.87458	-1.90134	-1.8812	-1.92034	-1.83303	-1.94165	-1.89126	-1.88433	-1.89117	-1.92812	NSP15
VAFNVVNKGHF	-1.82486	-1.69348	-1.83384	-1.84073	-1.77517	-1.65511	-1.67109	-1.94032	-1.8976	-1.85012	-1.79722	-1.84422	-1.8208	-1.18956	-1.50847	-1.23287	-1.73609	-1.69452	-1.53544	-1.53544	-1.68904	-1.24763	-1.01316	-1.71963	-0.850341	-1.42541	-1.84049	-1.79738	-1.6535	-1.73446	-1.7872	-1.73446	-1.75781	-1.69873	-1.71423	-1.8227	-1.80241	-0.648666	-0.194098	0.278602	-1.63745	-0.648666	-1.6653	-1.58587	-1.89378	-1.777	-1.88496	-1.40994	-1.82627	-1.89005	-1.66842	-1.75392	-1.84554	-1.90764	-1.93278	-1.84655	-1.79522	-1.9027	-1.85086	-1.69513	-1.74803	-1.77131	-1.77963	-1.8108	-1.74043	-1.91797	-1.5428	-1.42972	-1.87597	-1.76765	-1.84039	-1.51213	-1.75583	-1.49611	-1.59017	-1.21512	-1.86274	-1.88214	-1.8955	-0.559452	-0.371851	-0.383622	-1.93668	-1.77135	-0.852235	-0.528143	-1.31514	-1.31514	-1.81603	-1.77813	-1.61067	-1.60642	-1.61996	-1.86174	-1.81808	-1.8178	-1.81808	-0.813359	-0.67224	-1.31103	-1.53889	-0.714518	-1.61778	-0.704164	-0.866927	-0.694861	-1.55941	NSP15
VPVSIINNT	-1.92467	-1.86796	-1.93555	-1.83889	-1.79908	-1.72737	-1.71599	-1.94952	-1.85397	-1.91457	-1.88501	-1.89318	-1.8729	-1.91975	-1.93863	-1.91547	-1.88908	-1.86743	-1.84321	-1.84321	-1.78663	-1.78086	-1.77388	-1.86969	-1.82847	-1.91709	-1.86195	-1.8179	-1.69846	-1.70878	-1.40501	-1.70878	-1.16118	-0.919688	-1.73036	-1.85815	-1.81925	-1.87969	-1.80227	-1.90775	-1.86421	-1.87969	-1.74993	-1.59126	-1.97232	-1.88051	-1.90018	-1.13879	-1.40014	-1.53391	-1.48302	-1.87767	-1.89237	-1.7269	-1.63417	-1.90286	-1.82033	-1.84359	-1.80449	-1.79281	-1.87679	-1.88319	-1.88223	-1.88085	-1.87013	-1.88358	-1.94574	-1.79517	-1.93089	-1.85635	-1.80866	-1.24974	-1.47516	-1.63102	-1.39565	-1.82153	0.255394	-0.875786	-0.416504	-1.86841	-1.90314	-1.83695	-1.79942	-1.91717	-1.85271	-1.75618	-1.84906	-1.84906	-1.84706	-1.91712	-1.89111	-1.85528	-1.86305	-1.89805	-1.87933	-1.90367	-1.87933	-1.76885	-1.7013	-1.72905	-1.85931	-1.8172	-1.88786	-1.72783	-1.824	-1.75251	-1.87274	NSP15
VPVSIINNTV	-1.79254	-1.73207	-1.79455	-0.9195	-0.0197226	-0.0465966	-0.520436	-1.7849	-0.880978	-1.50198	-1.77111	-1.72397	-1.77509	-1.76872	-1.80386	-1.7441	-1.7497	-1.77989	-1.76675	-1.76675	-1.31956	-1.44693	-1.17478	-1.70076	-1.51559	-1.45484	-1.81611	-1.75438	-1.59124	-1.61643	0.226287	-1.61643	-0.489461	-0.123106	-1.54613	-1.49033	-1.74346	-1.58896	-1.67501	-1.52905	-1.83029	-1.58896	-1.77302	-1.58026	-1.94934	-1.80422	-1.86641	-1.27752	-1.11759	-1.24876	-1.3778	-1.77435	-1.71857	-1.54001	-1.52118	-1.83166	-1.77081	-1.82867	-1.73713	-1.66776	-1.79466	-1.83412	-1.80356	-1.79039	-1.81759	-1.87071	-1.85896	-1.61985	-1.83662	-1.70907	-1.78474	-0.287851	-0.543141	-1.22818	-0.451065	-1.49445	0.29073	-0.829021	-0.423393	-1.52896	-1.50623	-1.34243	-1.8106	-1.77624	-1.53114	-1.58549	-1.65243	-1.65243	-1.70213	-1.71639	-1.74837	-1.73139	-1.79321	-1.74619	-1.76099	-1.74863	-1.76099	-1.4988	-1.42796	-1.5819	-1.30958	-1.33894	-1.51389	-1.44643	-1.41261	-1.43942	-1.52667	NSP15
VPVSIINNTVY	-1.441	-1.06686	-1.53437	-1.77026	-1.52113	-1.56963	-1.64709	-1.94933	-1.80155	-1.90637	-1.70421	-1.7736	-1.60608	-1.89287	-1.92188	-1.878	-1.74461	-1.65148	-1.14731	-1.14731	-1.72086	-0.544936	-1.10493	-1.79747	-1.47406	-1.78482	-1.87512	-1.82673	-1.64619	-1.61242	-1.65192	-1.61242	-1.36341	-1.17773	-1.79446	-1.87513	-1.86354	-0.676375	-0.504998	0.263827	-1.49792	-0.676375	-1.25868	-1.15923	-1.94062	-1.84492	-1.91625	0.550491	-1.39283	-1.54299	-0.27699	-1.88372	-1.87138	-1.83947	-1.85393	-1.89542	-1.88026	-1.91375	-1.86335	-1.84204	-1.79212	-1.78832	-1.76304	-1.87683	-1.75876	-1.93304	-1.58635	-1.55663	-1.9267	-1.87525	-1.84427	-1.45285	-1.56433	-1.72465	-1.51344	-1.78921	-1.41634	-1.5968	-1.54182	-1.08943	-1.36531	-0.748744	-1.9265	-1.88716	-1.35549	-0.534536	-1.68395	-1.68395	-1.80945	-1.84574	-1.81748	-1.67451	-1.65857	-1.91041	-1.87503	-1.84926	-1.87503	-1.2274	-1.21381	-1.35665	-1.76173	-0.929203	-1.81229	-0.776623	-1.13568	-1.12275	-1.82324	NSP15
VSIINNTVY	-0.69487	-0.301273	-0.838833	-1.83451	-1.80566	-1.70202	-1.67453	-1.93319	-1.85489	-1.88716	-1.36597	-1.47253	-0.928236	-1.73715	-1.80367	-1.63553	-1.53271	-1.34425	-0.140489	-0.140489	-1.1497	0.654626	-0.181083	-1.55322	-0.738998	-1.2061	-1.81378	-1.69958	-1.3758	-1.21447	-1.78261	-1.21447	-1.74873	-1.6718	-1.77933	-1.86922	-1.67173	0.698536	1.32643	1.82974	-0.875555	0.698536	-1.2754	-1.28961	-1.88872	-1.75544	-1.87023	0.423267	-1.46997	-1.67768	-0.409663	-1.77668	-1.84944	-1.78521	-1.85983	-1.77742	-1.8087	-1.8581	-1.74788	-1.72519	-1.68454	-1.68634	-1.69603	-1.84175	-1.63899	-1.89802	-0.596412	-1.07189	-1.85071	-1.77241	-1.60988	-1.69813	-1.79944	-1.73522	-1.75334	-1.59506	-1.79052	-1.76957	-1.79127	-0.317332	-0.499294	0.413255	-1.9188	-1.54963	0.024982	1.60415	-0.323714	-0.323714	-1.7032	-1.48573	-1.31512	-0.817538	-0.799568	-1.74694	-1.43004	-1.52188	-1.43004	0.464579	0.682229	-0.168739	-1.14505	0.681061	-1.30291	1.28233	0.554302	0.802664	-1.28075	NSP15
VSIINNTVYTK	-1.75499	-1.49824	-1.79135	-1.78249	-1.75897	-1.72005	-1.69399	-1.93569	-1.80138	-1.86771	-0.0782175	0.317151	0.784098	-1.82715	-1.8577	-1.80176	-1.90623	-1.85646	-1.69221	-1.69221	-0.632261	-1.32317	-1.377	-0.751789	-1.51476	-1.69975	-1.67628	-1.41426	-1.38428	-0.456448	-1.8119	-0.456448	-1.8989	-1.86505	-1.89393	-1.92201	-1.93563	-1.57021	-1.43237	-1.44276	-1.87554	-1.57021	-1.84277	-1.82796	-1.94088	-1.77273	-1.84986	-1.84653	-1.95678	-1.9691	-1.87492	-1.88985	-1.95532	-1.94645	-1.93571	-1.93776	-1.92143	-1.93562	-1.89791	-1.88675	-1.88449	-1.90737	-1.89972	-1.93674	-1.89972	-1.9225	-1.86811	-1.70823	-1.95662	-1.91714	-1.90003	-1.92468	-1.9286	-1.91578	-1.90068	-1.88631	-1.93051	-1.91441	-1.93355	-1.44423	-1.61826	-1.29596	-1.9375	-1.92166	-1.77146	-1.55398	-1.89335	-1.89335	-1.87624	-1.90029	-1.87856	-1.80372	-1.8213	-1.92759	-1.94059	-1.92211	-1.94059	-1.72009	-1.68637	-1.7127	-1.82047	-1.47299	-1.87237	-1.52376	-1.58684	-1.65351	-1.8737	NSP15
IINNTVYTK	-1.7423	-1.60845	-1.76034	-1.61477	-1.53015	-1.54802	-1.5572	-1.88861	-1.61232	-1.71117	1.06238	1.34104	1.51201	-1.70959	-1.75283	-1.67953	-1.87602	-1.82825	-1.30053	-1.30053	0.302004	-1.12692	-1.09221	0.138681	-1.11313	-1.12497	-1.10154	-0.508152	-1.10842	0.592915	-1.71131	0.592915	-1.82457	-1.75066	-1.81986	-1.85091	-1.87234	-1.59642	-1.61631	-1.68996	-1.83984	-1.59642	-1.78825	-1.73284	-1.92172	-1.63931	-1.76933	-1.73865	-1.91866	-1.94766	-1.79844	-1.8731	-1.92553	-1.89286	-1.87466	-1.9036	-1.90814	-1.917	-1.85978	-1.86634	-1.85921	-1.88076	-1.8687	-1.92365	-1.87116	-1.88436	-1.83154	-1.57786	-1.92356	-1.91199	-1.8663	-1.89857	-1.88669	-1.90423	-1.86439	-1.87905	-1.82986	-1.84871	-1.86078	-1.6735	-1.74976	-1.54402	-1.88596	-1.88506	-1.65187	-1.5645	-1.8919	-1.8919	-1.75909	-1.85585	-1.78015	-1.56343	-1.57455	-1.84501	-1.91193	-1.90203	-1.91193	-1.57748	-1.50315	-1.53348	-1.7366	-1.31166	-1.8258	-1.42423	-1.41335	-1.50427	-1.74279	NSP15
IINNTVYTKV	-1.72668	-1.65697	-1.73199	0.254894	0.587741	-0.0411083	0.0549058	-1.57807	0.376751	-0.866091	-0.442668	-0.154765	-0.332147	-1.64862	-1.71165	-1.66731	-1.8368	-1.79064	-1.59778	-1.59778	-1.08808	-1.25788	-0.976743	-1.2704	-1.29149	-1.05336	-1.72407	-1.58714	-1.61522	-1.20845	-0.570382	-1.20845	-1.75633	-1.67245	-1.60722	-1.29558	-1.80484	-1.35635	-1.49888	-1.62229	-1.84848	-1.35635	-1.85532	-1.79211	-1.93584	-1.76285	-1.83521	-1.84889	-1.85136	-1.89519	-1.86646	-1.71201	-1.8323	-1.81555	-1.80512	-1.87125	-1.82845	-1.87278	-1.7687	-1.71219	-1.80348	-1.84834	-1.8413	-1.82518	-1.83285	-1.8552	-1.79139	-1.60376	-1.84263	-1.74079	-1.81485	-1.71303	-1.67989	-1.66519	-1.64685	-1.50398	-1.66464	-1.82322	-1.80941	-1.59778	-1.62404	-1.40857	-1.87317	-1.7515	-1.39139	-1.565	-1.75267	-1.75267	-1.72989	-1.633	-1.56454	-1.61214	-1.69865	-1.68972	-1.81018	-1.7618	-1.81018	-1.44993	-1.37454	-1.58065	-1.12608	-1.15217	-1.44037	-1.45526	-1.28575	-1.41939	-1.37427	NSP15
TVYTKVDGV	-1.7111	-1.60102	-1.7178	0.131814	0.625288	0.945387	0.929814	-1.52128	0.180232	-0.901944	-1.59603	-1.57221	-1.48637	-1.76909	-1.8122	-1.68838	-1.32504	-1.06748	-1.57121	-1.57121	-0.901071	-1.21117	-0.864734	-1.5175	-1.25011	-1.17767	-1.62225	-1.47905	-0.848433	-1.13065	1.42806	-1.13065	-1.68236	-1.54246	-1.22903	-1.19637	-1.43337	-1.51906	-1.35116	-1.34925	-1.77998	-1.51906	-1.83678	-1.71958	-1.92595	-1.72636	-1.80059	-1.75469	-1.72058	-1.80467	-1.79991	-1.56605	-1.79783	-1.63863	-1.62492	-1.79394	-1.76335	-1.82455	-1.75088	-1.58806	-1.80338	-1.85413	-1.84571	-1.81741	-1.83322	-1.85097	-1.77661	-1.50573	-1.76659	-1.70438	-1.76827	-1.46009	-1.58274	-1.44617	-1.37726	-1.32427	-1.47086	-1.70784	-1.71221	-1.74464	-1.64888	-1.67808	-1.76452	-1.47312	-0.903081	-1.15559	-1.29311	-1.29311	-1.67569	-1.51446	-0.998706	-1.2373	-1.48059	-1.42455	-1.64251	-1.68178	-1.64251	-0.892373	-0.200292	-1.18142	-0.561509	-0.671835	-0.982687	-0.792135	-0.75101	-0.571753	-0.869709	NSP15
YTKVDGVDVEL	-0.970155	-1.30406	-1.02047	-0.763555	-0.562664	-0.521925	-0.318939	-1.28034	-0.849015	-1.4672	-1.88578	-1.86999	-1.85375	-1.8187	-1.84329	-1.71592	-1.71034	-1.72392	-1.73652	-1.73652	-1.54549	-1.65939	-1.40493	-1.79924	-1.61356	-1.71154	-1.84324	-1.8004	-1.60405	-1.71871	-0.772596	-1.71871	-1.65051	-1.47906	-1.58833	-1.81378	-1.7866	-1.4637	-1.55543	-0.943643	-1.77951	-1.4637	-1.8339	-1.7848	-1.93588	-1.80743	-1.91325	-1.56207	-1.31448	-1.55527	-1.51876	-1.75922	-1.66638	-1.40274	-1.81198	-1.7043	-1.80765	-1.91871	-1.83479	-1.72831	-1.89791	-1.91145	-1.87894	-1.89589	-1.89963	-1.93317	-1.70512	-1.6602	-1.78376	-1.86572	-1.89294	-1.83695	-1.65425	-1.83916	-1.80144	-1.7934	-1.85206	-1.87294	-1.8789	-1.45099	-1.22447	-1.47628	-1.90845	-1.49507	-1.21065	-1.08382	-1.0275	-1.0275	-1.41809	0.326132	-1.68035	-1.58305	-1.60824	-1.65509	-0.755966	-0.0301948	-0.755966	-1.20333	-1.15093	-1.45206	-1.11067	-1.02913	-1.02402	-0.893417	-1.0219	-0.960372	-0.363905	NSP15
KVDGVDVEL	-1.40514	-1.4922	-1.4264	0.0185438	0.0186889	-0.09452	0.432151	-0.931102	-0.00571233	-1.05897	-1.72792	-1.61549	-1.66841	-1.74342	-1.774	-1.51256	-1.82042	-1.83391	-1.6665	-1.6665	-1.60944	-1.26968	-1.24031	-1.68183	-1.18792	-0.960508	-1.88519	-1.86397	-1.75648	-1.76309	-1.38439	-1.76309	-1.53077	-1.15886	-1.80552	-1.54769	-1.77569	-1.63468	-1.32713	-1.00414	-1.77336	-1.63468	-1.86176	-1.84404	-1.90897	-1.76274	-1.89804	-1.49329	-1.16945	-1.47052	-1.36743	-1.52835	-1.51449	-1.22371	-1.82272	-1.33887	-1.68909	-1.86135	-1.74393	-1.64525	-1.86935	-1.88853	-1.82732	-1.85956	-1.8624	-1.90165	-1.78643	-1.40419	-1.40136	-1.82022	-1.84127	-1.87284	-1.60669	-1.84788	-1.82777	-1.74018	-1.86767	-1.87425	-1.86907	-1.6022	-1.11326	-1.1856	-1.89932	-1.22904	-1.23111	-0.988782	-0.655832	-0.655832	-1.12928	1.14984	-1.68983	-1.4546	-1.53075	-1.48221	-0.180808	0.848446	-0.180808	-1.32626	-1.24656	-1.19515	-0.650243	-0.808206	-0.520166	-0.794436	-0.704175	-1.20381	0.438374	NSP15
VELFENKTTL	-1.84696	-1.77787	-1.85232	-0.168191	0.303591	-0.791538	-0.896686	-1.62023	-0.13336	-0.743152	-1.73467	-1.76114	-1.852	-1.54687	-1.6834	-1.53451	-1.79908	-1.7996	-1.72262	-1.72262	-1.64181	-1.62151	-1.37153	-1.69229	-1.18957	-1.07802	-1.8299	-1.7856	-1.69407	-1.83523	-1.36526	-1.83523	-1.63164	-1.46297	-1.26063	-1.41903	-1.56715	-0.925712	-0.606196	-1.40524	-1.64566	-0.925712	-0.968181	-0.930938	-1.9057	-1.71969	-1.85618	-1.74312	-1.61636	-1.72168	-1.7614	-0.42233	-1.48212	-1.47299	-1.67083	0.937568	0.581202	-0.846661	-0.378725	0.569957	-0.980366	-1.03395	-1.15584	-1.05583	-0.956697	-1.2824	-1.69098	-0.565517	-1.18361	-0.706219	-1.00348	-1.73709	-1.74541	-1.56198	-1.72457	-1.33505	-1.85681	-1.85519	-1.85834	-1.73626	-1.65498	-1.65779	-1.75986	-1.1417	-1.56444	-1.22242	-1.18126	-1.18126	-1.72555	-1.70053	-1.64254	-1.62924	-1.54984	-1.62966	-1.74574	-1.71001	-1.74574	-1.41494	-1.19431	-1.11111	-1.57851	-1.4933	-1.59683	-1.19456	-1.37746	-1.23713	-1.0443	NSP15
LFENKTTL	-1.84929	-1.68016	-1.86128	-1.24351	-0.955874	-1.52403	-1.54951	-1.87435	-1.25971	-1.55185	-1.88758	-1.90225	-1.93163	-1.66745	-1.69497	-1.32074	-1.93023	-1.93771	-1.80513	-1.80513	-1.81157	-1.77639	-1.6822	-1.85853	-1.49415	-1.83385	-1.90407	-1.89211	-1.89633	-1.9336	-1.85538	-1.9336	-1.69069	-1.52209	-0.832893	-1.81201	-1.59322	-1.69857	-1.46192	-1.77971	-1.78537	-1.69857	-1.82648	-1.76603	-1.95725	-1.851	-1.92566	-1.82466	-1.75493	-1.84058	-1.82648	-1.74878	-1.79278	-1.66788	-1.81491	-1.84094	-1.83794	-1.92234	-1.86326	-1.68314	-1.91362	-1.94038	-1.91698	-1.92323	-1.93116	-1.949	-1.87658	-1.71447	-1.74129	-1.89262	-1.90103	-1.7659	-1.82952	-1.67695	-1.7927	-1.61525	-1.93315	-1.91603	-1.93646	-1.86854	-1.84225	-1.85344	-1.90996	-1.41893	-1.78818	-1.51	-1.49887	-1.49887	-1.06075	-1.58239	-1.72669	-1.62882	-1.34468	-1.46719	-1.78182	-1.5621	-1.78182	-1.64855	-1.45162	0.237817	-1.75348	-1.7434	-1.78986	-1.22937	-1.56482	-1.52086	-1.56579	NSP15
LFENKTTLPV	-1.5449	-1.23082	-1.57735	-1.21133	-0.954968	-1.14182	-1.06451	-1.78618	-1.16772	-1.39973	-1.64316	-1.62232	-1.75121	-1.42826	-1.49451	-1.25873	-1.86183	-1.81818	-1.20306	-1.20306	-1.1154	-1.34935	-1.1194	-1.56698	-0.969205	-1.67569	-1.7156	-1.68328	-1.67194	-1.76777	-1.30854	-1.76777	-1.5696	-1.38287	-1.10109	-1.26043	-1.61657	-1.23861	-0.805255	-1.77793	-1.60152	-1.23861	-1.2813	-1.09257	-1.86459	-1.6296	-1.75594	-1.67748	-1.72805	-1.82994	-1.70254	-1.11119	-1.61709	-1.44972	-1.45722	-0.578171	-0.0605996	-0.61253	0.0768182	0.045121	-1.00856	-1.12969	-1.27314	-1.17543	-1.02579	-0.583833	-1.83191	-0.595106	-1.64476	-0.0227829	-0.246922	-1.72948	-1.69537	-1.5399	-1.70187	-1.36691	-1.53501	-1.69083	-1.71287	-1.79398	-1.82946	-1.67751	-1.67628	-1.67758	-1.65715	-1.5215	-1.72241	-1.72241	-1.23251	-1.54187	-1.60339	-1.55117	-1.50686	-1.46222	-1.79107	-1.59582	-1.79107	-1.54094	-1.52268	-0.48577	-1.59854	-1.54695	-1.72705	-1.47633	-1.55558	-1.58028	-1.65973	NSP15
FENKTTLPV	-1.47472	-1.28925	-1.52768	-0.998019	-0.693217	-0.32015	-0.0434409	-1.85012	-0.995163	-1.57698	-1.80264	-1.78112	-1.77877	-1.63852	-1.71094	-1.64247	-1.71159	-1.63054	-1.29458	-1.29458	-1.52276	-1.46178	-1.19098	-1.78977	-1.36103	-1.62412	-1.79135	-1.77285	-1.47747	-1.67431	-0.997545	-1.67431	-1.28863	-1.02414	-1.01661	-0.611651	-1.08177	-0.804103	0.565495	-1.73481	-1.0244	-0.804103	0.357872	0.505957	-1.75562	-1.41287	-1.61987	-1.0796	-1.06441	-1.37629	-1.24688	-0.101623	-0.966617	0.0435146	-0.193675	0.89524	1.29294	0.646161	1.14303	1.13466	-0.515784	-0.604433	-0.789888	-0.603114	-0.427645	0.212001	-1.70132	0.192776	-1.06625	0.839411	0.933525	-1.46199	-1.46327	-1.01533	-1.4226	-0.857305	-0.895469	-1.33245	-1.32161	-1.84508	-1.82697	-1.68523	-0.917221	-1.72846	-1.0442	-0.938508	-1.09198	-1.09198	-1.47677	-1.42675	-1.1882	-1.30725	-1.2754	-1.27235	-1.31126	-1.33786	-1.31126	-0.738476	-0.791942	-0.879615	-1.21165	-1.18377	-1.39143	-1.04803	-1.33193	-0.950725	-1.30043	NSP15
FENKTTLPVNVA	-1.71712	-1.57016	-1.75951	-1.60922	-1.30415	-1.03196	-1.15909	-1.91594	-1.64677	-1.857	-1.88042	-1.88082	-1.8702	-1.88714	-1.90668	-1.90496	-1.89521	-1.81752	-1.81778	-1.81778	-1.49324	-1.7105	-1.64784	-1.85678	-1.84892	-1.9277	-1.87147	-1.84914	-1.69843	-1.78705	-0.826545	-1.78705	-1.77123	-1.71957	-1.63324	-1.7079	-1.76407	-1.60237	-1.31976	-1.82008	-1.71052	-1.60237	-1.29388	-1.14023	-1.91848	-1.72957	-1.79834	-1.75965	-1.83925	-1.8965	-1.80262	-1.53187	-1.81296	-1.59649	-1.38048	-1.20125	-0.432989	-0.349068	0.304186	-0.510821	-1.48136	-1.54872	-1.60167	-1.59184	-1.48947	-0.403529	-1.9021	-1.17262	-1.83596	-0.87994	0.201667	-1.8554	-1.85737	-1.77659	-1.84671	-1.72721	-1.39535	-1.70798	-1.7246	-1.79765	-1.85056	-1.73898	-1.56945	-1.90437	-1.72383	-1.69549	-1.78867	-1.78867	-1.85277	-1.86092	-1.84969	-1.82479	-1.83718	-1.84266	-1.85877	-1.85058	-1.85877	-1.66267	-1.68205	-1.78854	-1.72449	-1.68716	-1.78143	-1.7183	-1.77324	-1.66834	-1.80331	NSP15
KTTLPVNVA	-1.70693	-1.63514	-1.73832	-1.47872	-1.18963	-0.813825	-0.898745	-1.89103	-1.46814	-1.76961	-1.62629	-1.58302	-1.54861	-1.85565	-1.85877	-1.79029	-1.88331	-1.84111	-1.83965	-1.83965	0.546101	-0.857826	-1.07679	-1.50882	-1.60712	-1.38011	-1.85869	-1.79737	-1.67504	-1.70829	-1.0016	-1.70829	-1.55038	-1.33124	-1.77355	-1.66125	-1.77548	-1.48151	-1.30601	-1.03719	-1.83304	-1.48151	-1.88434	-1.8063	-1.95636	-1.80282	-1.83052	-1.84854	-1.84313	-1.88021	-1.84742	-1.77805	-1.92349	-1.7841	-1.62608	-1.7837	-1.72838	-1.74083	-1.48584	-1.6259	-1.8682	-1.89568	-1.88528	-1.86885	-1.88029	-1.74256	-1.83526	-1.57856	-1.83817	-1.7287	-1.56326	-1.85236	-1.81285	-1.83711	-1.83132	-1.69894	-1.39785	-1.55391	-1.54497	-1.30581	-1.26949	-1.06258	-1.81307	-1.66639	-1.50502	-1.26443	-1.40966	-1.40966	-1.79806	-1.64258	-1.70593	-1.54445	-1.73045	-1.73203	-1.63286	-1.64264	-1.63286	-1.37504	-1.11511	-1.52559	-0.793582	-0.867585	-1.15848	-0.836737	-1.0435	-1.10057	-1.41488	NSP15
KTTLPVNVAF	-1.56955	-1.37464	-1.57507	-1.46131	-1.32891	-0.981663	-0.736344	-1.84801	-1.57114	-1.55332	-1.4689	-1.39152	-1.33159	-0.808914	-1.05269	-0.530182	-1.60048	-1.56241	-1.3114	-1.3114	-0.763551	-0.483821	-0.184669	-1.04498	0.178395	0.911226	-1.74841	-1.64051	-1.49187	-1.4729	-1.45393	-1.4729	-1.38526	-1.17449	-1.74552	-1.61615	-1.78956	0.102879	0.118159	1.6994	-1.61901	0.102879	-1.63445	-1.58757	-1.82997	-1.58078	-1.84171	-1.39601	-1.75691	-1.82442	-1.47728	-1.64594	-1.79299	-1.81397	-1.88379	-1.70972	-1.66512	-1.8546	-1.73876	-1.52088	-1.64706	-1.68574	-1.67306	-1.69811	-1.64261	-1.85508	-1.46026	-1.06194	-1.7077	-1.71533	-1.77323	-1.81543	-1.76951	-1.72894	-1.76924	-1.4396	-1.84327	-1.83946	-1.87139	1.10702	1.51173	1.27737	-1.92821	-1.63443	-0.862365	-0.24981	-1.07844	-1.07844	-1.61977	-1.34484	-1.72469	-1.41515	-1.55186	-1.78944	-1.59569	-1.53867	-1.59569	-0.968477	-1.02529	-1.17222	-0.793089	0.10053	-0.943596	-0.204836	-0.239034	-0.811476	-1.14157	NSP15
LPVNVAFEL	-1.81349	-1.67923	-1.80836	-1.29476	-1.30115	-1.23857	-0.982856	-1.81089	-1.46638	-1.53871	-1.82323	-1.77883	-1.7915	-1.50509	-1.66058	-1.50182	-1.65124	-1.66855	-1.31758	-1.31758	-1.79496	-1.68943	-1.53063	-1.77977	-1.22472	-1.59177	-1.73343	-1.68186	-1.41403	-1.38125	-0.706871	-1.38125	0.508134	0.959398	-1.0281	-1.47512	-1.29354	-1.59587	-0.924359	-1.31434	-1.15548	-1.59587	-1.09461	-0.602986	-1.87542	-1.65784	-1.81931	1.78199	1.62893	1.43747	0.867804	-1.50348	-1.01657	0.135904	-1.08516	-1.52187	-1.39366	-1.72904	-1.65272	-1.34334	-1.74539	-1.73173	-1.71996	-1.6987	-1.68969	-1.85552	-1.73536	-1.27018	-1.42801	-1.63604	-1.69767	-0.043543	-0.0190747	-0.924842	-0.230122	-1.35079	0.374071	-0.714466	-0.0439593	-1.62131	-1.49021	-1.28953	-1.57139	-1.57319	-1.38204	-0.598753	-0.514683	-0.514683	-1.25917	-1.48921	-1.68717	-1.49097	-1.3901	-1.60102	-0.964366	-1.35601	-0.964366	-1.03549	-0.865612	-0.783212	-1.3556	-1.23686	-1.4225	-0.597809	-1.13222	-0.823233	-1.0561	NSP15
LPVNVAFELW	-1.6452	-1.44429	-1.65014	-1.69102	-1.57659	-1.53629	-1.58277	-1.89735	-1.76214	-1.82287	-1.71694	-1.66252	-1.69057	-0.958572	-1.2355	-1.06522	-1.28438	-1.62686	-1.25531	-1.25531	-1.71525	-1.41529	-0.946951	-1.62818	-0.310715	-0.835271	-1.68986	-1.66856	-1.60953	-1.3636	-1.56325	-1.3636	-1.04214	-0.732886	-1.51156	-1.60779	-1.79075	-1.36244	-1.24105	0.171005	-1.63105	-1.36244	-1.37725	-1.15444	-1.66092	-1.65222	-1.8237	0.201819	-0.711402	-0.812044	-0.337707	-1.76096	-1.36308	-1.53439	-1.71957	-1.82526	-1.76182	-1.84789	-1.78003	-1.68251	-1.09085	-1.09993	-1.17141	-1.52663	-1.04922	-1.85959	-1.82975	-1.21774	-1.80969	-1.61786	-1.83649	-0.880493	-0.792768	-1.28639	-0.742782	-1.41458	-0.909703	-1.44987	-1.24077	0.731422	0.0523017	1.15677	-1.84538	-1.88703	-1.5037	-1.45038	-1.72444	-1.72444	-1.67938	-1.80007	-1.79517	-1.6997	-1.76519	-1.87407	-1.79103	-1.81829	-1.79103	-1.48647	-1.52208	-1.60584	-1.72623	-1.371	-1.77716	-1.54957	-1.57623	-1.48457	-1.74034	NSP15
VNVAFELWAK	-1.68555	-1.31984	-1.73103	-1.65515	-1.62064	-1.55207	-1.49797	-1.89043	-1.68152	-1.75939	-0.102921	0.437493	0.755822	-1.78194	-1.81672	-1.78023	-1.84207	-1.74467	-1.42819	-1.42819	-0.975779	-1.33841	-1.11469	-0.526094	-1.42344	-1.65627	-1.03617	-0.748097	-1.1046	0.67807	-1.6288	0.67807	-1.88528	-1.85786	-1.84322	-1.85752	-1.89105	-1.74165	-1.74312	-1.79993	-1.88593	-1.74165	-1.76778	-1.68493	-1.90245	-1.58148	-1.70963	-1.84071	-1.94681	-1.95835	-1.85579	-1.80698	-1.91661	-1.8983	-1.85779	-1.90166	-1.84992	-1.86674	-1.82543	-1.81694	-1.77274	-1.77145	-1.78733	-1.88977	-1.76243	-1.80943	-1.90678	-1.36586	-1.93445	-1.86774	-1.83507	-1.92853	-1.92078	-1.89595	-1.90096	-1.86896	-1.86916	-1.89563	-1.90172	-1.63117	-1.79141	-1.53539	-1.86096	-1.94971	-1.78328	-1.81354	-1.93928	-1.93928	-1.8326	-1.90206	-1.88987	-1.77966	-1.82593	-1.91943	-1.92796	-1.91846	-1.92796	-1.7514	-1.81008	-1.78176	-1.84476	-1.64453	-1.88677	-1.74595	-1.75571	-1.75953	-1.8629	NSP15
VNVAFELWAKR	-1.86114	-1.65443	-1.88404	-1.84002	-1.82496	-1.77921	-1.74884	-1.9352	-1.86777	-1.89357	-1.4708	-1.25121	-1.07718	-1.86849	-1.89962	-1.87453	-1.89354	-1.81639	-1.71727	-1.71727	-1.54338	-1.62461	-1.47375	-0.172708	-1.55418	-1.82544	-0.180361	0.108273	-1.4269	0.166891	-1.7368	0.166891	-1.93025	-1.91417	-1.90059	-1.92891	-1.93435	-1.8816	-1.86822	-1.85952	-1.92622	-1.8816	-1.8409	-1.80835	-1.94134	-1.73854	-1.83766	-1.88767	-1.96201	-1.97622	-1.919	-1.90435	-1.95474	-1.93973	-1.91694	-1.94428	-1.92675	-1.93639	-1.90964	-1.91102	-1.88906	-1.89293	-1.88746	-1.95024	-1.88465	-1.91485	-1.93819	-1.64703	-1.95858	-1.93825	-1.92281	-1.92863	-1.95293	-1.91991	-1.9231	-1.9125	-1.9078	-1.92172	-1.93375	-1.75927	-1.8541	-1.76725	-1.91327	-1.96351	-1.87296	-1.85424	-1.95542	-1.95542	-1.91917	-1.95639	-1.90045	-1.87561	-1.88474	-1.95379	-1.96965	-1.96374	-1.96965	-1.83515	-1.82357	-1.82428	-1.91854	-1.80103	-1.95089	-1.8526	-1.84248	-1.8066	-1.92107	NSP15
VAFELWAKR	-1.80412	-1.53546	-1.83329	-1.65765	-1.57386	-1.38754	-1.35892	-1.87155	-1.72481	-1.78371	-1.15953	-0.653077	-0.265874	-1.71859	-1.80308	-1.7265	-1.74978	-1.60561	-1.23085	-1.23085	-0.92575	-1.24943	-0.986531	1.06238	-0.988039	-1.42965	0.833807	1.18816	-0.619532	1.45618	-1.24858	1.45618	-1.83636	-1.79435	-1.82174	-1.85266	-1.82359	-1.73285	-1.5572	-1.53779	-1.80156	-1.73285	-1.60218	-1.50298	-1.87934	-1.52624	-1.70505	-1.56555	-1.8563	-1.91854	-1.75185	-1.84034	-1.90409	-1.86192	-1.82643	-1.84513	-1.82976	-1.86004	-1.80874	-1.80761	-1.82277	-1.8029	-1.83023	-1.92062	-1.78005	-1.86051	-1.77853	-1.30696	-1.89396	-1.88547	-1.82086	-1.7745	-1.88039	-1.81165	-1.79016	-1.7956	-1.61464	-1.74795	-1.75311	-1.5115	-1.64516	-1.4616	-1.78584	-1.86826	-1.52299	-1.32906	-1.78272	-1.78272	-1.81717	-1.90142	-1.66547	-1.52383	-1.57043	-1.88738	-1.87665	-1.90026	-1.87665	-1.32646	-1.09009	-1.39498	-1.72441	-1.2882	-1.84202	-1.19063	-1.3046	-1.07125	-1.70702	NSP15
FELWAKRNI	-1.86773	-1.77413	-1.87842	-1.66839	-1.61916	-1.44228	-1.30487	-1.93219	-1.68741	-1.79421	-1.89243	-1.89755	-1.90181	-1.60649	-1.71567	-1.61804	-1.85649	-1.88324	-1.76303	-1.76303	-1.72799	-1.69104	-1.49201	-1.85498	-1.45013	-1.75604	-1.8725	-1.87415	-1.80753	-1.85624	-1.64886	-1.85624	-1.69615	-1.5889	-1.51001	-1.19088	-1.54186	-1.61065	-0.9184	-1.76986	-1.641	-1.61065	-0.538488	-0.350442	-1.83406	-1.58562	-1.7442	-1.73186	-1.67278	-1.78426	-1.79482	-0.556604	-1.38023	-1.36035	-1.43016	0.118102	0.666432	-0.393059	-0.103236	0.659041	-0.6589	-0.704151	-1.0426	-0.811763	-0.569154	-0.959555	-1.91123	-0.583203	-1.38373	0.0959448	-0.571033	-1.52261	-1.71059	-1.00891	-1.55287	-0.796574	-1.68944	-1.77358	-1.8114	-1.81589	-1.79415	-1.76867	-1.53694	-1.85796	-1.72238	-1.65969	-1.65671	-1.65671	-1.71885	-1.77975	-1.44041	-1.60077	-1.61386	-1.64354	-1.75784	-1.77986	-1.75784	-1.622	-1.51172	-1.42298	-1.65562	-1.6872	-1.69656	-1.56055	-1.62057	-1.52047	-1.70709	NSP15
AFELWAKRNIK	-1.8773	-1.6946	-1.89551	-1.82428	-1.81966	-1.85953	-1.82518	-1.94828	-1.84024	-1.84854	0.003681	-0.362215	-0.950471	-1.81196	-1.83682	-1.71855	-1.95881	-1.93341	-1.75108	-1.75108	-0.677465	-1.57954	-1.57926	0.0282882	-1.48045	-1.80974	-1.3168	-1.07286	-1.78786	-1.55017	-1.91354	-1.55017	-1.88591	-1.83821	-1.71211	-1.87781	-1.92153	-1.83243	-1.77405	-1.93274	-1.90935	-1.83243	-1.77498	-1.74513	-1.91729	-1.57978	-1.76038	-1.9381	-1.96575	-1.97676	-1.93764	-1.75318	-1.92843	-1.92407	-1.89476	-1.82731	-1.64104	-1.77518	-1.67715	-1.47621	-1.64311	-1.72812	-1.71706	-1.75743	-1.69921	-1.78745	-1.95894	-1.42557	-1.91871	-1.75724	-1.80822	-1.94078	-1.94483	-1.90983	-1.93102	-1.85167	-1.93852	-1.92852	-1.95159	-1.898	-1.93259	-1.89979	-1.89641	-1.95467	-1.93391	-1.93391	-1.97471	-1.97471	-1.85109	-1.94626	-1.91493	-1.86876	-1.86538	-1.91038	-1.9772	-1.96089	-1.9772	-1.91673	-1.91897	-1.74995	-1.95281	-1.88463	-1.96288	-1.91139	-1.91003	-1.92462	-1.94644	NSP15
FELWAKRNIK	-1.78461	-1.55935	-1.80958	-1.56375	-1.51306	-1.59834	-1.56419	-1.89052	-1.59679	-1.64778	0.157528	-0.108666	-0.806132	-1.82919	-1.86864	-1.82057	-1.91079	-1.84407	-1.52112	-1.52112	-1.00264	-1.50855	-1.43462	-0.358361	-1.60905	-1.76351	-0.941557	-0.557474	-1.52358	-0.746357	-1.7788	-0.746357	-1.7508	-1.69225	-1.36899	-1.71858	-1.82001	-1.62396	-1.44159	-1.90182	-1.77388	-1.62396	-1.29922	-1.19959	-1.83928	-1.18595	-1.47955	-1.82745	-1.90946	-1.94056	-1.86368	-1.52292	-1.82701	-1.79418	-1.71138	-1.48171	-1.0347	-1.33921	-1.18968	-0.912823	-1.46626	-1.48996	-1.57166	-1.68742	-1.44096	-1.49005	-1.89721	-0.636434	-1.81776	-1.25354	-1.34394	-1.86915	-1.89441	-1.73389	-1.84976	-1.66885	-1.78794	-1.7907	-1.85559	-1.85147	-1.8977	-1.82237	-1.68936	-1.93144	-1.8229	-1.81327	-1.92646	-1.92646	-1.76205	-1.90773	-1.80408	-1.72641	-1.74447	-1.8531	-1.93974	-1.9215	-1.93974	-1.76831	-1.78294	-1.67296	-1.89335	-1.73963	-1.91603	-1.76739	-1.79564	-1.7807	-1.85687	NSP15
WAKRNIKPV	-1.81455	-1.70472	-1.82273	-1.58185	-1.28527	-0.775256	-0.984698	-1.90004	-1.5134	-1.77138	-1.86575	-1.89019	-1.85686	-1.81752	-1.83504	-1.73369	-1.48818	-1.53536	-1.83641	-1.83641	-0.506337	-1.4487	-1.3006	-1.69765	-1.52575	-1.72413	-1.72364	-1.67386	-1.33064	-1.7365	-0.770689	-1.7365	-0.880315	-0.625137	0.723125	-1.62794	-0.953835	-1.19201	-0.903222	-1.32485	-1.58939	-1.19201	-1.69552	-1.40669	-1.88405	-1.5386	-1.76789	-1.42808	-1.44407	-1.60556	-1.59928	-1.62334	-1.82752	-1.42108	-1.28705	-1.75071	-1.46117	-1.69244	-1.48695	-1.10407	-1.76584	-1.8417	-1.86035	-1.79825	-1.81552	-1.75702	-1.40637	-1.6112	-1.72435	-1.63336	-1.58466	-1.20189	-1.5794	-1.49896	-1.15555	-1.371	-0.96009	-1.20176	-1.31523	-1.62615	-1.63328	-1.61285	-1.68154	-1.41619	-0.672888	-0.451759	-0.542815	-0.542815	-1.64177	-1.72037	-0.759603	-1.14362	-1.35915	-1.25087	-1.54741	-1.6332	-1.54741	-0.180711	0.671947	-0.578307	-0.955184	-0.716758	-1.18225	0.280288	-0.512452	0.297621	-1.31684	NSP15
RNIKPVPEV	-1.86062	-1.69668	-1.86549	-1.18573	-1.11855	-0.530256	-0.236462	-1.80686	-1.20874	-1.49184	-1.6976	-1.7221	-1.65201	-1.52207	-1.63196	-1.36968	-1.79237	-1.76386	-1.71954	-1.71954	-0.292243	-0.813749	-0.588491	-1.4178	-0.832156	-1.10746	-1.83223	-1.77731	-1.66579	-1.80938	-1.07083	-1.80938	-1.6524	-1.4679	-1.63027	-0.905041	-1.5842	-1.46778	-0.786252	-1.07825	-1.79792	-1.46778	-1.81325	-1.71908	-1.86519	-1.51321	-1.68708	-1.86883	-1.80702	-1.87619	-1.8732	-1.14504	-1.64206	-1.51968	-1.46818	-1.54971	-1.08278	-1.46273	-1.38217	-0.97219	-1.76919	-1.78527	-1.79607	-1.74952	-1.7533	-1.72048	-1.84108	-1.02961	-1.34612	-1.27618	-1.41114	-1.63511	-1.69837	-1.5054	-1.635	-0.898529	-1.66226	-1.69149	-1.72405	-1.51916	-1.33243	-1.35366	-1.69056	-1.62925	-1.24538	-1.27889	-1.28803	-1.28803	-1.69716	-1.51913	-1.12464	-1.1987	-1.51247	-1.5412	-1.54266	-1.60829	-1.54266	-1.18819	-0.883989	-1.20592	0.15031	-0.436976	-0.500728	-0.845421	-0.824815	-0.976235	-1.09861	NSP15
RNIKPVPEVK	-1.88639	-1.70697	-1.89889	-1.81126	-1.73554	-1.64456	-1.626	-1.95537	-1.83064	-1.87972	-0.0743702	-0.326033	-0.32851	-1.86938	-1.89169	-1.82296	-1.91961	-1.8913	-1.80425	-1.80425	0.676707	-1.27076	-1.18966	-0.404615	-1.52506	-1.71541	-1.66456	-1.39771	-1.5796	-0.785871	-1.7803	-0.785871	-1.81557	-1.73821	-1.83391	-1.74677	-1.89835	-1.6318	-1.63985	-1.79234	-1.89247	-1.6318	-1.89544	-1.87324	-1.89616	-1.49847	-1.70191	-1.9285	-1.96615	-1.97486	-1.93054	-1.77573	-1.93064	-1.90718	-1.88473	-1.89463	-1.78525	-1.86196	-1.82387	-1.75308	-1.85241	-1.86895	-1.86331	-1.90055	-1.85338	-1.88196	-1.90127	-1.41482	-1.88735	-1.81132	-1.81143	-1.93298	-1.9344	-1.90387	-1.92968	-1.77109	-1.91456	-1.87692	-1.92207	-1.6876	-1.8109	-1.64984	-1.91171	-1.94089	-1.78196	-1.84646	-1.92794	-1.92794	-1.85377	-1.89779	-1.82712	-1.77869	-1.83279	-1.88373	-1.93875	-1.91716	-1.93875	-1.78076	-1.79245	-1.76569	-1.67894	-1.59047	-1.81322	-1.77536	-1.75094	-1.79685	-1.87463	NSP15
KPVPEVKIL	-1.93546	-1.8983	-1.94111	-1.82888	-1.80867	-1.76062	-1.72413	-1.9486	-1.85	-1.86969	-1.8839	-1.90798	-1.90746	-1.86855	-1.88742	-1.76051	-1.86849	-1.88202	-1.90066	-1.90066	-1.77878	-1.80453	-1.75397	-1.90635	-1.64359	-1.78496	-1.95143	-1.93756	-1.8147	-1.91703	-1.81927	-1.91703	0.280039	0.694391	-1.58841	-1.7886	-1.64529	-1.78614	-1.43315	-1.59328	-1.68909	-1.78614	-1.78029	-1.66703	-1.96122	-1.88104	-1.92997	-1.04517	-0.768888	-0.930477	-1.25236	-1.74798	-1.68122	-1.37502	-1.74073	-1.76469	-1.75891	-1.88324	-1.81351	-1.64647	-1.86577	-1.87813	-1.84827	-1.84648	-1.86349	-1.93168	-1.87398	-1.63933	-1.72761	-1.81357	-1.85068	-1.33077	-1.28115	-1.58906	-1.35415	-1.64419	-1.64603	-1.36851	-1.43593	-1.7485	-1.63573	-1.65419	-1.90102	-1.57965	-1.7256	-1.26169	-1.20133	-1.20133	-1.64626	-1.74875	-1.7516	-1.66519	-1.63583	-1.74373	-1.65233	-1.70309	-1.65233	-1.58364	-1.36144	-1.1973	-1.58567	-1.54372	-1.62437	-1.0745	-1.40741	-1.40359	-1.49505	NSP15
VPEVKILNNL	-1.84667	-1.74223	-1.86248	-1.74453	-1.5998	-1.36907	-1.49018	-1.91509	-1.77894	-1.8178	-1.86099	-1.87277	-1.85638	-1.74265	-1.81516	-1.72827	-1.80318	-1.81374	-1.82072	-1.82072	-1.81518	-1.70514	-1.51023	-1.85417	-1.59289	-1.82376	-1.88289	-1.86086	-1.7063	-1.81877	-1.53742	-1.81877	-0.384414	0.0655925	-1.10963	-1.68344	-1.69676	-1.62801	-1.4596	-1.75039	-1.81185	-1.62801	-1.49106	-1.38276	-1.92536	-1.77948	-1.87383	-1.45593	-1.23583	-1.3035	-1.49608	-0.941924	-1.6985	-1.59825	-1.77691	-0.119592	0.201874	-1.25673	-0.986263	-0.043653	-1.11246	-1.07793	-1.34379	-1.26737	-0.983012	-1.49463	-1.9207	-0.793238	-1.67538	-1.02809	-1.3872	-1.23353	-1.169	-1.56274	-1.27392	-1.5898	-1.34292	-1.44972	-1.39302	-1.75602	-1.73793	-1.72342	-1.86844	-1.81272	-1.81324	-1.75775	-1.75087	-1.75087	-1.63006	-1.66552	-1.85534	-1.83093	-1.81149	-1.79628	-1.7995	-1.68711	-1.7995	-1.74536	-1.74902	-1.66617	-1.7495	-1.7454	-1.76432	-1.65024	-1.72245	-1.74059	-1.71067	NSP15
ILNNLGVDI	-1.70791	-1.6704	-1.70449	-0.00905977	0.682689	-0.525576	-0.624894	-1.63344	0.262664	-0.963224	-1.63489	-1.62549	-1.81368	-1.56332	-1.65804	-1.57382	-1.87513	-1.8791	-1.55523	-1.55523	-1.47606	-1.31974	-1.13353	-1.72168	-1.08857	-0.764575	-1.87314	-1.84369	-1.81234	-1.86202	-1.50093	-1.86202	-1.70674	-1.58324	-1.62243	-0.9746	-1.75611	-1.03936	-0.79041	-1.57238	-1.75659	-1.03936	-1.82036	-1.72882	-1.90528	-1.72385	-1.87622	-1.79416	-1.79269	-1.86561	-1.82527	-1.6792	-1.6906	-1.69852	-1.80009	-1.73167	-1.78113	-1.85084	-1.70449	-1.64004	-1.74982	-1.81805	-1.79065	-1.76894	-1.78624	-1.8616	-1.76703	-1.45779	-1.6553	-1.68701	-1.773	-1.73056	-1.67199	-1.64191	-1.66157	-1.38791	-1.79323	-1.84818	-1.85835	-1.75921	-1.71021	-1.5667	-1.87349	-1.56156	-1.44504	-1.31255	-1.4951	-1.4951	-1.58744	-1.27232	-1.56515	-1.52949	-1.59446	-1.45759	-1.65306	-1.48754	-1.65306	-1.38294	-1.23001	-1.26508	-1.25214	-1.24368	-1.3911	-1.28864	-1.20966	-1.3601	-0.847159	NSP15
LGVDIAANTVIW	-1.75433	-1.65033	-1.77717	-1.78835	-1.65644	-1.64513	-1.70288	-1.93582	-1.81852	-1.90521	-1.84047	-1.82472	-1.85565	-1.56764	-1.67469	-1.50971	-1.69793	-1.85421	-1.74368	-1.74368	-1.82246	-1.63869	-1.39134	-1.83129	-1.0166	-1.24829	-1.89461	-1.87557	-1.81554	-1.78359	-1.76879	-1.78359	-1.87304	-1.84394	-1.81891	-1.80832	-1.89885	-1.42202	-1.51096	-0.563958	-1.85363	-1.42202	-1.82969	-1.7595	-1.8819	-1.84804	-1.91843	-1.70966	-1.89846	-1.92682	-1.74239	-1.78118	-1.81208	-1.89314	-1.91758	-1.8958	-1.85797	-1.91216	-1.82496	-1.77802	-1.59892	-1.63029	-1.59293	-1.78518	-1.59494	-1.9144	-1.87068	-1.67268	-1.9182	-1.77085	-1.87728	-1.79862	-1.77486	-1.79071	-1.74993	-1.6832	-1.91172	-1.92753	-1.93361	-0.0925101	-0.444148	0.347406	-1.95075	-1.91338	-1.73581	-1.64355	-1.85641	-1.85641	-1.86081	-1.82495	-1.86888	-1.82556	-1.84859	-1.90737	-1.91591	-1.86055	-1.91591	-1.706	-1.71652	-1.73709	-1.84359	-1.6501	-1.85829	-1.69464	-1.73906	-1.65431	-1.85216	NSP15
VDIAANTVIW	-1.74309	-1.58352	-1.75479	-1.79123	-1.63475	-1.59981	-1.70371	-1.9352	-1.81148	-1.86928	-1.7444	-1.71047	-1.74573	-1.25832	-1.39418	-1.22888	-1.29906	-1.68946	-1.61008	-1.61008	-1.76157	-1.52809	-1.24558	-1.78815	-0.684815	-0.680934	-1.86774	-1.84027	-1.66765	-1.65803	-1.72983	-1.65803	-1.78557	-1.75286	-1.79908	-1.69867	-1.8709	-1.08812	-1.26321	0.0334641	-1.80365	-1.08812	-1.71641	-1.62618	-1.88415	-1.8224	-1.91881	-1.63375	-1.86363	-1.89326	-1.6285	-1.27921	-1.72636	-1.87258	-1.91332	-1.76531	-1.501	-1.77243	-1.5809	-1.33218	-0.500363	-0.623958	-0.706247	-1.21706	-0.537555	-1.79908	-1.81738	-1.12278	-1.88617	-1.48738	-1.7821	-1.78379	-1.71942	-1.70406	-1.70778	-1.58212	-1.89811	-1.91533	-1.92457	-0.281729	-0.250571	0.406736	-1.94526	-1.87152	-1.59255	-1.47082	-1.78981	-1.78981	-1.82145	-1.83019	-1.84932	-1.7801	-1.78878	-1.89351	-1.89495	-1.86698	-1.89495	-1.61023	-1.56458	-1.58355	-1.76311	-1.47396	-1.807	-1.5145	-1.56358	-1.51051	-1.77662	NSP15
IAANTVIW	-1.81427	-1.69674	-1.82848	-1.84324	-1.79361	-1.77488	-1.76898	-1.96053	-1.87234	-1.91602	-1.85867	-1.86854	-1.84806	-1.60906	-1.68904	-1.52454	-1.72712	-1.88013	-1.79512	-1.79512	-1.77413	-1.6595	-1.52243	-1.87801	-1.14287	-1.45155	-1.91449	-1.90303	-1.83873	-1.84535	-1.85646	-1.84535	-1.80735	-1.74501	-1.78518	-1.85372	-1.85653	-1.55525	-1.15801	0.256867	-1.76926	-1.55525	-1.74716	-1.70101	-1.89283	-1.86734	-1.92975	-1.44302	-1.82335	-1.87833	-1.5762	-1.86593	-1.77092	-1.89074	-1.9124	-1.8992	-1.89378	-1.93464	-1.87955	-1.82793	-1.68258	-1.73297	-1.7213	-1.81759	-1.69037	-1.93182	-1.71702	-1.63263	-1.91192	-1.82678	-1.90075	-1.55002	-1.69055	-1.65904	-1.54193	-1.53174	-1.84899	-1.89266	-1.89364	-0.00650027	0.0649162	0.774071	-1.95126	-1.7951	-1.34618	-0.787037	-1.4431	-1.4431	-1.79459	-1.71399	-1.73798	-1.63973	-1.70053	-1.8402	-1.75406	-1.75425	-1.75406	-1.22554	-0.942652	-1.38397	-1.5902	-1.08574	-1.64555	-0.549354	-0.971138	-0.859053	-1.64009	NSP15
IAANTVIWDY	-0.715104	-0.417143	-0.835948	-1.70989	-1.68112	-1.63416	-1.55045	-1.9257	-1.76591	-1.85203	-1.22998	-1.24768	-0.948785	-1.77521	-1.83382	-1.77506	-1.61545	-1.25832	0.0772019	0.0772019	-1.51471	0.488839	-0.00947639	-1.50081	-0.956495	-1.50908	-1.71524	-1.60684	-1.31861	-0.907179	-1.68264	-0.907179	-1.83591	-1.78683	-1.84359	-1.84495	-1.82164	-0.0875969	-0.175199	0.22579	-1.50523	-0.0875969	-1.32793	-1.2726	-1.89337	-1.72552	-1.85116	-0.273117	-1.76096	-1.83968	-0.887185	-1.8798	-1.86987	-1.89225	-1.90733	-1.86013	-1.87208	-1.90447	-1.82712	-1.83223	-1.58764	-1.57966	-1.59492	-1.80803	-1.52796	-1.85693	-1.27955	-1.30073	-1.91922	-1.82783	-1.75279	-1.75371	-1.79672	-1.77944	-1.7532	-1.75431	-1.7583	-1.8455	-1.84245	-0.485474	-1.06741	0.225177	-1.92587	-1.87677	-0.329853	0.181853	-1.54966	-1.54966	-1.76829	-1.70666	-1.46192	-1.1091	-1.37512	-1.86257	-1.78409	-1.79061	-1.78409	-0.324385	-0.252455	-1.1453	-1.48759	0.00153141	-1.61643	0.0665937	-0.236275	-0.191267	-1.5394	NSP15
IAANTVIWDYK	-1.62385	-1.33441	-1.67899	-1.81854	-1.77912	-1.7233	-1.71232	-1.94369	-1.83539	-1.88652	-0.242536	-0.0178177	0.815536	-1.87419	-1.8909	-1.85509	-1.91671	-1.84771	-1.50924	-1.50924	-0.724094	-1.08854	-1.10858	-0.694091	-1.55434	-1.81719	-1.48179	-1.21587	-1.40621	0.155026	-1.73963	0.155026	-1.90355	-1.87631	-1.90357	-1.91952	-1.9336	-1.61459	-1.55059	-1.59256	-1.87677	-1.61459	-1.78971	-1.77797	-1.93438	-1.75784	-1.82516	-1.75451	-1.9457	-1.96429	-1.80211	-1.90229	-1.95015	-1.94118	-1.93744	-1.94099	-1.93455	-1.93959	-1.901	-1.90027	-1.84853	-1.8686	-1.84644	-1.9203	-1.85706	-1.91746	-1.85358	-1.67149	-1.96354	-1.91662	-1.90023	-1.90483	-1.90429	-1.91052	-1.88604	-1.89069	-1.88103	-1.90344	-1.9084	-1.48684	-1.71378	-1.30762	-1.94141	-1.93879	-1.59985	-1.51011	-1.89604	-1.89604	-1.85055	-1.88345	-1.82921	-1.73347	-1.79518	-1.92117	-1.9281	-1.9143	-1.9281	-1.56337	-1.58414	-1.7334	-1.78402	-1.33114	-1.84975	-1.47271	-1.45702	-1.5605	-1.80739	NSP15
IAANTVIWDYKR	-1.73093	-1.47383	-1.77888	-1.80262	-1.77818	-1.74292	-1.71416	-1.93557	-1.83361	-1.89148	-1.3585	-1.13181	-0.811461	-1.89222	-1.89843	-1.87317	-1.91961	-1.85038	-1.63904	-1.63904	-1.48038	-1.40879	-1.39046	-0.0635285	-1.60586	-1.84985	-0.69402	-0.199267	-1.48738	0.405121	-1.75316	0.405121	-1.91655	-1.8943	-1.90039	-1.94188	-1.94084	-1.77876	-1.74416	-1.80028	-1.9153	-1.77876	-1.85286	-1.83117	-1.94656	-1.79014	-1.86659	-1.86207	-1.9605	-1.97469	-1.86783	-1.93334	-1.95356	-1.94599	-1.94143	-1.95196	-1.95336	-1.95271	-1.93028	-1.93482	-1.87183	-1.89032	-1.8693	-1.94692	-1.88619	-1.93471	-1.90494	-1.77368	-1.97011	-1.94382	-1.93046	-1.9338	-1.94366	-1.93758	-1.92555	-1.93147	-1.90467	-1.92226	-1.92971	-1.64641	-1.8197	-1.59105	-1.9475	-1.95069	-1.76151	-1.76541	-1.94232	-1.94232	-1.88428	-1.92785	-1.87004	-1.82255	-1.84759	-1.9488	-1.95205	-1.94071	-1.95205	-1.73441	-1.76744	-1.77139	-1.88005	-1.61054	-1.91844	-1.72	-1.67277	-1.75168	-1.87873	NSP15
WDYKRDAPA	-1.75202	-1.6052	-1.79914	-1.70798	-1.51733	-1.31961	-1.43362	-1.93282	-1.72633	-1.85489	-1.86183	-1.88781	-1.86438	-1.87447	-1.90116	-1.87159	-1.85038	-1.7878	-1.79927	-1.79927	-1.62106	-1.60659	-1.48965	-1.84253	-1.76236	-1.88329	-1.81345	-1.81367	-1.65924	-1.73357	-1.3968	-1.73357	-1.56345	-1.40191	-0.789996	-1.63926	-1.3695	-1.65283	-1.38071	-1.9023	-1.75087	-1.65283	-1.42146	-1.07722	-1.9168	-1.70273	-1.75293	-1.68641	-1.70617	-1.81058	-1.67193	-0.563709	-1.83896	-1.46258	-1.06936	-1.50201	-0.199717	-0.393231	0.0319936	0.0417707	-1.70053	-1.7557	-1.75045	-1.72011	-1.71869	-0.904548	-1.93687	-1.15353	-1.79483	-1.29541	-0.342849	-1.7947	-1.81254	-1.6811	-1.80446	-1.65665	-1.22116	-1.47707	-1.53709	-1.90117	-1.90788	-1.87255	-1.46472	-1.87233	-1.87137	-1.8094	-1.81656	-1.81656	-1.80266	-1.86919	-1.85922	-1.86651	-1.85922	-1.84131	-1.85549	-1.83831	-1.85549	-1.79467	-1.79119	-1.69298	-1.86506	-1.85244	-1.88479	-1.79571	-1.8787	-1.80259	-1.88123	NSP15
YKRDAPAHI	-1.91404	-1.83462	-1.91707	-1.83658	-1.64425	-1.50498	-1.69481	-1.96658	-1.83634	-1.88279	-1.9142	-1.9351	-1.94627	-1.80793	-1.85506	-1.74107	-1.86169	-1.86275	-1.85814	-1.85814	-1.3545	-1.6722	-1.50365	-1.89442	-1.64221	-1.86199	-1.91701	-1.91646	-1.79929	-1.92708	-1.7689	-1.92708	-1.55934	-1.38111	-1.39557	-1.57129	-1.4216	-1.35516	0.233766	-1.68736	-1.43415	-1.35516	-1.76571	-1.63136	-1.84758	-1.51632	-1.70778	-1.83549	-1.8158	-1.90229	-1.87282	-1.71012	-1.5707	-1.2616	-1.36543	-1.68128	-1.61856	-1.75333	-1.60879	-1.42313	-1.79258	-1.82805	-1.85225	-1.81254	-1.79076	-1.83552	-1.82634	-1.39078	-1.44821	-1.42863	-1.51383	-1.71249	-1.82636	-1.56607	-1.74867	-1.25794	-1.8257	-1.76779	-1.82353	-1.87446	-1.86332	-1.83493	-1.6725	-1.72755	-1.28212	-1.22736	-1.359	-1.359	-1.73182	-1.76106	-0.248282	-0.796415	-1.0747	-1.27317	-1.81307	-1.79977	-1.81307	-0.944978	-0.66022	-0.989435	-1.50739	-1.37798	-1.61039	-1.30883	-1.47349	-1.10318	-1.48808	NSP15
AHISTIGVCSM	-1.77937	-1.59872	-1.79477	-1.73241	-1.52627	-1.48923	-1.54387	-1.93439	-1.76164	-1.80102	-1.78163	-1.80907	-1.7747	-1.69115	-1.77146	-1.60444	-1.80981	-1.68992	-1.69264	-1.69264	-1.58847	-1.28709	-1.17075	-1.75472	-1.31796	-1.8104	-1.83583	-1.78616	-1.5899	-1.7849	-1.69212	-1.7849	-1.65081	-1.5232	-1.6434	-1.79616	-1.38307	-1.25507	0.0215273	-0.947327	-0.52036	-1.25507	-1.71581	-1.68812	-1.80878	-1.594	-1.76409	-1.6471	-1.74459	-1.80404	-1.72737	-1.69755	-0.726768	-0.51187	-1.33622	-1.70141	-1.68216	-1.83164	-1.74471	-1.58005	-1.70744	-1.724	-1.74624	-1.75439	-1.66217	-1.80938	-1.81087	-1.29418	-1.51459	-1.66466	-1.69914	-1.874	-1.87324	-1.79705	-1.8765	-1.67286	-1.89772	-1.87555	-1.88222	-1.48929	-1.4139	-1.28538	-1.74105	-1.82003	-1.62044	-1.36746	-1.60871	-1.60871	-1.75703	-1.79902	-1.65715	-1.54391	-1.33876	-1.72152	-1.83714	-1.78369	-1.83714	-1.51865	-1.54941	-1.02253	-1.66986	-1.42172	-1.70034	-1.3248	-1.48609	-1.52429	-1.75252	NSP15
ISTIGVCSM	-1.49146	-1.29151	-1.51432	-1.59563	-1.34102	-1.15016	-1.17494	-1.88001	-1.63214	-1.68687	-1.71423	-1.71827	-1.67703	-1.70751	-1.74668	-1.57549	-1.73077	-1.58542	-1.48655	-1.48655	-1.17435	-0.935387	-0.941233	-1.6853	-1.25883	-1.36541	-1.81046	-1.73924	-1.47184	-1.61749	-1.41557	-1.61749	-1.3681	-1.14056	-1.42409	-1.7843	-1.3826	-0.312808	0.406005	1.2478	-1.1731	-0.312808	-1.65515	-1.5311	-1.92369	-1.75612	-1.87316	-0.731851	-1.22277	-1.41525	-1.18546	-1.68202	-1.78128	-1.50469	-1.75317	-1.76225	-1.76779	-1.89079	-1.78067	-1.62041	-1.83234	-1.86149	-1.86236	-1.86356	-1.84246	-1.91303	-1.15953	-1.39989	-1.75303	-1.74837	-1.75016	-1.62945	-1.63445	-1.61357	-1.63771	-1.46135	-1.77783	-1.76898	-1.78238	-0.653562	-0.248846	0.0114856	-1.8956	-0.943658	-0.417688	1.16583	0.888536	0.888536	-1.59446	-1.22027	-1.34333	-1.1188	-1.16518	-1.56995	-0.946035	-1.15208	-0.946035	0.0141336	0.445826	-0.221732	-0.43636	0.338604	-0.638413	1.35655	0.545704	0.58516	-0.573716	NSP15
GVCSMTDIAK	-1.74728	-1.61883	-1.77366	-1.74823	-1.66793	-1.65948	-1.66509	-1.94088	-1.77452	-1.86759	0.26576	0.473325	0.809949	-1.89746	-1.91054	-1.88659	-1.92341	-1.87044	-1.61663	-1.61663	-0.766967	-1.52322	-1.50407	-0.982283	-1.69032	-1.7396	-1.65687	-1.41401	-1.43705	-0.488209	-1.82019	-0.488209	-1.87128	-1.84197	-1.87955	-1.88961	-1.94857	-1.68295	-1.79917	-1.83016	-1.91024	-1.68295	-1.88124	-1.85312	-1.93391	-1.70431	-1.81212	-1.89862	-1.96321	-1.97002	-1.88502	-1.91828	-1.95303	-1.93655	-1.92922	-1.91319	-1.9204	-1.92313	-1.87389	-1.88129	-1.85905	-1.88877	-1.85712	-1.9128	-1.87764	-1.8867	-1.91673	-1.66988	-1.95064	-1.9224	-1.90087	-1.96317	-1.95144	-1.95454	-1.94772	-1.93573	-1.91714	-1.91607	-1.92556	-1.76222	-1.85273	-1.67489	-1.94672	-1.9613	-1.85141	-1.88052	-1.95548	-1.95548	-1.86559	-1.92546	-1.94631	-1.87464	-1.90952	-1.94783	-1.95967	-1.9432	-1.95967	-1.83891	-1.88749	-1.8804	-1.89674	-1.73185	-1.92007	-1.83346	-1.84091	-1.85838	-1.89173	NSP15
GVCSMTDIAKK	-1.83211	-1.65972	-1.85374	-1.86032	-1.85693	-1.82642	-1.80835	-1.96132	-1.86992	-1.92453	-0.372794	-0.217826	0.487182	-1.9324	-1.94196	-1.91863	-1.92992	-1.87803	-1.78518	-1.78518	-1.16149	-1.61942	-1.62409	-1.26297	-1.75344	-1.86608	-1.79345	-1.64816	-1.49466	-1.00563	-1.90142	-1.00563	-1.93534	-1.91516	-1.92546	-1.9384	-1.97005	-1.82761	-1.88948	-1.84255	-1.94807	-1.82761	-1.92945	-1.91937	-1.9474	-1.78311	-1.86254	-1.95017	-1.98149	-1.98681	-1.94246	-1.94039	-1.96978	-1.96837	-1.96414	-1.95606	-1.95531	-1.96021	-1.92819	-1.92789	-1.88566	-1.91441	-1.9013	-1.94208	-1.90654	-1.93799	-1.94099	-1.76991	-1.9727	-1.94136	-1.94394	-1.97129	-1.96465	-1.96204	-1.96114	-1.94796	-1.96504	-1.9556	-1.96723	-1.73545	-1.83937	-1.67861	-1.96837	-1.97593	-1.8948	-1.91923	-1.97383	-1.97383	-1.91395	-1.9527	-1.94939	-1.9131	-1.93363	-1.96755	-1.97767	-1.96856	-1.97767	-1.90333	-1.92803	-1.90654	-1.91646	-1.78316	-1.94093	-1.88671	-1.87284	-1.92739	-1.93475	NSP15
VCSMTDIAKK	-1.72683	-1.49242	-1.76093	-1.83394	-1.82349	-1.79434	-1.76452	-1.95133	-1.84398	-1.91496	-0.293199	-0.175477	0.719923	-1.91771	-1.92344	-1.90815	-1.90671	-1.86603	-1.77608	-1.77608	-0.811988	-1.42464	-1.42717	-1.17038	-1.70851	-1.8416	-1.72501	-1.52881	-1.37523	-0.369015	-1.82811	-0.369015	-1.91148	-1.88665	-1.90023	-1.93499	-1.95251	-1.77631	-1.79691	-1.72083	-1.91808	-1.77631	-1.89886	-1.88315	-1.94093	-1.76779	-1.84056	-1.90596	-1.96669	-1.97521	-1.90085	-1.91783	-1.96027	-1.95365	-1.94747	-1.9476	-1.94396	-1.94467	-1.89816	-1.9138	-1.8517	-1.88628	-1.8758	-1.92622	-1.8807	-1.90981	-1.90603	-1.70904	-1.96592	-1.91892	-1.90664	-1.95492	-1.9399	-1.93623	-1.93465	-1.91524	-1.93645	-1.92364	-1.93848	-1.54215	-1.70123	-1.42529	-1.96	-1.95631	-1.80521	-1.81326	-1.94102	-1.94102	-1.87978	-1.91934	-1.90798	-1.83961	-1.88861	-1.94862	-1.95568	-1.94259	-1.95568	-1.79568	-1.81913	-1.84701	-1.84448	-1.58159	-1.89247	-1.74848	-1.71419	-1.80574	-1.88227	NSP15
IAKKPTETI	-1.87559	-1.80983	-1.87523	-1.75444	-1.43028	-1.17657	-1.49401	-1.90683	-1.73144	-1.75264	-1.84531	-1.856	-1.86571	-1.46807	-1.48305	-1.24088	-1.74728	-1.84634	-1.87328	-1.87328	-0.580592	-1.48441	-1.15973	-1.76978	-1.09154	-1.1015	-1.88832	-1.851	-1.75899	-1.83558	-1.27779	-1.83558	-1.12308	-0.832536	-1.1127	-1.436	-1.49089	-1.20179	-0.82975	0.0858262	-1.74576	-1.20179	-1.8355	-1.72208	-1.93305	-1.83813	-1.88138	-1.63963	-1.52063	-1.65404	-1.73529	-1.71587	-1.7561	-1.68849	-1.69842	-1.77004	-1.75425	-1.8481	-1.71718	-1.53123	-1.84778	-1.88901	-1.88152	-1.8504	-1.87678	-1.89815	-1.49605	-1.64756	-1.66625	-1.62717	-1.74938	-0.557697	-1.06705	-1.20226	-0.512596	-0.756154	-1.47416	-1.57018	-1.59401	-0.800696	-0.455015	-0.75942	-1.85844	-1.11259	-0.535294	-0.181472	0.0024913	0.0024913	-1.72964	-1.55068	-1.05057	-1.20936	-1.46014	-1.4021	-1.43263	-1.551	-1.43263	-0.42342	0.554053	-1.09194	-0.583142	-0.432408	-0.740986	0.435168	0.00533977	0.319284	-0.748067	NSP15
KPTETICAPL	-1.60691	-1.52346	-1.62645	-1.21094	-0.728609	-0.674938	-0.818689	-1.76605	-1.2414	-1.53286	-1.68591	-1.62398	-1.62779	-1.74978	-1.7768	-1.64059	-1.83177	-1.80946	-1.77456	-1.77456	-1.03238	-1.24027	-1.08156	-1.40434	-1.33039	-1.41578	-1.75793	-1.69837	-1.61447	-1.69473	-1.08676	-1.69473	1.1496	1.5157	-1.099	-1.6888	-1.54803	-1.49388	-1.33578	-1.15789	-1.64583	-1.49388	-1.69943	-1.5301	-1.90978	-1.68815	-1.84017	-0.971809	-0.659172	-0.820183	-1.02264	-1.52862	-1.55273	-1.02514	-1.57988	-1.6565	-1.61502	-1.82071	-1.68346	-1.42806	-1.75031	-1.79974	-1.75493	-1.75498	-1.7721	-1.85388	-1.82434	-1.41389	-1.58807	-1.73893	-1.78908	-1.51268	-1.18003	-1.66235	-1.39918	-1.68162	-1.29458	-1.17148	-1.0713	-1.44131	-1.27505	-1.32895	-1.84328	-1.51968	-1.6401	-1.43069	-1.38442	-1.38442	-1.42158	-1.33185	-1.84603	-1.71395	-1.72956	-1.7345	-1.53571	-1.31126	-1.53571	-1.55338	-1.61035	-1.2642	-1.30383	-1.36413	-1.35016	-1.23888	-1.43537	-1.51282	-1.3905	NSP15
ICAPLTVFF	-1.54141	-1.39357	-1.58674	-1.48433	-1.12808	-1.00635	-1.08228	-1.77006	-1.57181	-1.48091	-1.70717	-1.62279	-1.70712	-0.640334	-0.918969	-0.504721	-1.78005	-1.73355	-0.879188	-0.879188	-1.60885	-1.16631	-0.735549	-1.5924	-0.328824	-0.911991	-1.74343	-1.685	-1.67678	-1.55144	-1.4402	-1.55144	-1.70494	-1.59536	-1.69942	-1.7048	-1.71151	-0.765995	0.0292534	0.0680745	-1.37863	-0.765995	-1.40448	-1.39868	-1.88404	-1.80281	-1.88984	-0.484271	-1.38853	-1.52461	-0.92871	-1.67671	-1.62355	-1.74178	-1.88944	-1.67106	-1.73946	-1.89106	-1.75645	-1.61389	-1.70591	-1.71875	-1.70293	-1.72672	-1.69133	-1.86176	-1.40493	-1.32336	-1.74628	-1.73543	-1.80137	-1.52209	-1.53624	-1.51405	-1.49724	-1.30572	-1.74982	-1.86245	-1.82366	-0.322587	0.236303	0.432997	-1.92638	-1.54879	-0.631868	0.140273	-0.718797	-0.718797	-1.50658	-1.02941	-1.5689	-1.30883	-1.28899	-1.64535	-1.23091	-1.21929	-1.23091	-0.476626	-0.429756	-0.84925	-1.05068	-0.263376	-1.19263	0.0524879	-0.273742	-0.362226	-0.807688	NSP15
LTVFFDGRV	-1.35723	-1.34692	-1.40911	-1.07914	-0.483379	-0.0437473	-0.255364	-1.72309	-1.22004	-1.50622	-1.74828	-1.71868	-1.7042	-1.7703	-1.82392	-1.79303	-1.54264	-1.22178	-1.56357	-1.56357	-1.2401	-1.10416	-0.852418	-1.58362	-1.50709	-1.43302	-1.66141	-1.59106	-1.07104	-1.20986	1.13478	-1.20986	-1.78529	-1.72402	-1.76204	-1.49905	-1.74946	-1.50381	-1.38068	-0.453159	-1.82113	-1.50381	-1.86203	-1.77341	-1.91826	-1.79507	-1.81729	-1.76749	-1.78973	-1.84363	-1.81914	-1.72753	-1.85253	-1.81004	-1.79161	-1.8239	-1.84392	-1.86795	-1.74422	-1.78099	-1.80074	-1.83345	-1.84436	-1.83244	-1.81558	-1.87512	-1.77516	-1.51457	-1.88695	-1.65031	-1.75692	-1.57978	-1.53448	-1.58274	-1.58432	-1.37408	-1.49422	-1.76639	-1.75115	-1.2854	-1.25011	-1.15355	-1.88208	-1.66899	-1.05418	-1.04509	-1.33981	-1.33981	-1.74188	-1.50883	-1.58348	-1.62451	-1.74961	-1.78259	-1.61406	-1.62809	-1.61406	-0.955532	-0.744698	-1.51281	-0.570795	-0.475113	-0.981329	-1.03896	-1.01001	-0.895013	-1.1677	NSP15
GRVDGQVDLF	-1.30891	-1.25611	-1.37715	-1.77733	-1.66563	-1.55776	-1.61802	-1.89342	-1.77581	-1.88194	-1.82917	-1.79829	-1.76769	-1.52039	-1.66195	-1.48169	-1.78138	-1.68638	-1.55217	-1.55217	-1.82853	-1.33706	-1.23087	-1.83424	-1.21695	-1.68918	-1.91265	-1.89854	-1.73519	-1.84556	-1.87549	-1.84556	-1.84914	-1.78286	-1.838	-1.74773	-1.71614	-1.50095	-0.571578	-1.53333	-1.32795	-1.50095	-1.78156	-1.7412	-0.628454	0.337922	-1.14441	-1.78629	-1.90371	-1.9346	-1.73009	-1.71939	-1.08218	-1.48135	-1.73237	-1.64978	-1.62386	-1.82768	-1.80277	-1.61705	-1.68945	-1.67644	-1.66933	-1.77416	-1.60652	-1.87328	-1.89746	-0.947675	-1.68773	-1.66283	-1.77188	-1.92314	-1.87954	-1.88624	-1.91637	-1.77992	-1.95252	-1.94295	-1.95346	-1.70925	-1.56585	-1.53808	-1.77204	-1.90714	-1.54376	-1.64464	-1.85025	-1.85025	-1.63766	-1.12239	-1.20032	-0.935476	-1.07964	-1.68602	-1.85625	-1.48512	-1.85625	-1.64996	-1.68439	-1.51614	-1.77791	-1.54845	-1.80017	-1.73577	-1.66363	-1.70121	-1.6537	NSP15
RVDGQVDLF	-0.546942	-0.640014	-0.645084	-1.51487	-1.41929	-1.14644	-1.02601	-1.62177	-1.49339	-1.70035	-1.66064	-1.57997	-1.53901	-1.11519	-1.22589	-0.562359	-1.64692	-1.55079	-1.18014	-1.18014	-1.69096	-0.763443	-0.757659	-1.72696	-0.458744	-0.50225	-1.90737	-1.87491	-1.69895	-1.76764	-1.8069	-1.76764	-1.6453	-1.44659	-1.80926	-1.61774	-1.8185	-1.12293	-0.614537	-0.298045	-1.59047	-1.12293	-1.76931	-1.74522	-1.77687	-1.65602	-1.86346	-1.26596	-1.65306	-1.8017	-1.01824	-1.55783	-1.45971	-1.71098	-1.87493	-1.58403	-1.75534	-1.89613	-1.79516	-1.64654	-1.75547	-1.76714	-1.62696	-1.75954	-1.71078	-1.91159	-1.76076	-1.16031	-1.72284	-1.75406	-1.82471	-1.86817	-1.66497	-1.82869	-1.82681	-1.66202	-1.92717	-1.90603	-1.92984	-1.2469	-0.530924	-0.603259	-1.94264	-1.63208	-1.09467	-0.883699	-1.34875	-1.34875	-1.19803	0.671784	-1.7162	-1.43394	-1.43435	-1.68241	-1.19814	-0.0146045	-1.19814	-1.31935	-1.39215	-1.24723	-1.22186	-0.691967	-1.19173	-1.05302	-0.909365	-1.3928	-0.66562	NSP15
GQVDLFRNAR	-1.75507	-1.48656	-1.79528	-1.65568	-1.5144	-1.14484	-1.16678	-1.88777	-1.67766	-1.80681	-1.2416	-0.858437	-0.675652	-1.86962	-1.89143	-1.8276	-1.89571	-1.78886	-1.6556	-1.6556	-1.23053	-1.44934	-1.29184	0.399441	-1.42404	-1.76874	-0.752353	-0.341074	-1.4289	-0.536417	-1.77952	-0.536417	-1.83814	-1.78076	-1.80428	-1.72014	-1.8675	-1.46086	-1.44758	-1.90245	-1.81166	-1.46086	-1.69946	-1.65317	-1.82993	-1.01119	-1.54576	-1.91091	-1.95602	-1.9692	-1.91069	-1.74077	-1.89823	-1.82449	-1.75762	-1.67504	-1.6144	-1.63736	-1.51567	-1.57935	-1.68126	-1.70344	-1.70834	-1.8243	-1.67106	-1.5946	-1.90884	-0.968383	-1.80339	-1.75402	-1.45395	-1.956	-1.95486	-1.9319	-1.94939	-1.84824	-1.90636	-1.88626	-1.91979	-1.85955	-1.91518	-1.85354	-1.79239	-1.94997	-1.79252	-1.84925	-1.94706	-1.94706	-1.82594	-1.9026	-1.86344	-1.81059	-1.7847	-1.8994	-1.94434	-1.91652	-1.94434	-1.75882	-1.80902	-1.7725	-1.88958	-1.76849	-1.91984	-1.83191	-1.83399	-1.82267	-1.86919	NSP15
LFRNARNGV	-1.87216	-1.75914	-1.883	-1.79001	-1.53466	-1.53994	-1.70075	-1.92234	-1.74665	-1.7401	-1.77458	-1.81458	-1.88397	-1.6285	-1.66697	-1.35733	-1.87052	-1.86122	-1.68061	-1.68061	0.263205	-1.21277	-0.918448	-1.43524	-1.194	-1.80674	-1.61353	-1.58057	-1.74312	-1.82744	-1.55201	-1.82744	-1.17793	-0.946402	-0.779044	-1.82827	-1.65911	-1.60681	-1.48215	-1.81215	-1.78488	-1.60681	-1.84508	-1.73445	-1.93408	-1.73436	-1.82353	-1.88044	-1.90731	-1.93435	-1.88643	-1.84186	-1.91555	-1.83641	-1.77128	-1.90045	-1.85325	-1.88325	-1.76932	-1.69459	-1.88152	-1.92421	-1.91094	-1.92069	-1.91444	-1.86375	-1.84772	-1.75019	-1.88668	-1.83509	-1.78689	-1.83548	-1.88368	-1.8109	-1.8301	-1.753	-1.69506	-1.63197	-1.76956	-1.87184	-1.89557	-1.9002	-1.83951	-1.62298	-1.70559	-1.6002	-1.79477	-1.79477	-1.64277	-1.87578	-1.28911	-1.43055	-1.45291	-1.48352	-1.89822	-1.85944	-1.89822	-1.48325	-1.24542	-0.071985	-1.76755	-1.67495	-1.8439	-1.43767	-1.64158	-1.48786	-1.8245	NSP15
LFRNARNGVL	-1.80691	-1.66884	-1.82183	-1.80159	-1.52683	-1.61429	-1.76697	-1.91796	-1.79642	-1.76366	-1.72972	-1.78861	-1.87492	-1.49181	-1.54067	-1.12989	-1.85656	-1.85523	-1.63206	-1.63206	-0.427171	-1.25323	-1.02095	-1.53814	-1.08351	-1.78779	-1.72105	-1.67582	-1.74527	-1.85396	-1.74595	-1.85396	-0.687019	-0.51011	0.0471979	-1.83813	-1.07957	-1.18303	-0.937136	-1.60996	-1.45403	-1.18303	-1.78241	-1.66159	-1.64965	-0.601473	-1.38356	-1.80188	-1.82979	-1.87375	-1.81581	-1.77998	-1.69887	-1.33907	-1.50975	-1.76214	-1.7603	-1.85037	-1.72377	-1.52843	-1.83201	-1.87765	-1.85706	-1.88022	-1.85731	-1.8672	-1.7988	-1.54357	-1.72558	-1.79729	-1.75844	-1.86044	-1.8713	-1.8295	-1.85015	-1.74359	-1.84106	-1.73497	-1.84112	-1.79736	-1.83404	-1.80557	-1.69756	-1.47818	-1.64867	-1.39329	-1.6171	-1.6171	-1.51885	-1.78441	-1.04693	-0.94814	-0.992517	-1.21748	-1.86672	-1.77688	-1.86672	-1.39547	-1.26656	0.201805	-1.73746	-1.59525	-1.79526	-1.29269	-1.54976	-1.40874	-1.73238	NSP15
FRNARNGVL	-1.79057	-1.64559	-1.80626	-1.78099	-1.54004	-1.50496	-1.66806	-1.94813	-1.77291	-1.84678	-1.86189	-1.89365	-1.91154	-1.77041	-1.81934	-1.68974	-1.8328	-1.75217	-1.78232	-1.78232	-1.51709	-1.59189	-1.47286	-1.81849	-1.55377	-1.80072	-1.84296	-1.83285	-1.66034	-1.85486	-1.70377	-1.85486	-1.18469	-0.895596	0.15031	-1.77475	0.389021	-1.45099	0.109579	-1.64488	-0.388535	-1.45099	-1.71091	-1.4443	-1.25056	0.249307	-0.88634	-1.61312	-1.62955	-1.7703	-1.69295	-1.63298	-0.996766	0.676459	-0.147021	-1.5838	-1.62789	-1.7824	-1.67131	-1.37731	-1.85718	-1.87371	-1.87275	-1.87969	-1.843	-1.86557	-1.79542	-1.31863	-1.32964	-1.66084	-1.6604	-1.85739	-1.86349	-1.8556	-1.85302	-1.767	-1.79346	-1.69401	-1.79218	-1.90331	-1.89152	-1.84195	-0.978867	-1.49951	-1.1118	-0.725446	-0.956979	-0.956979	-1.35829	-1.58486	0.98987	0.968915	0.668208	-0.12008	-1.60986	-1.50041	-1.60986	-0.717364	-0.423839	0.0470139	-1.37078	-1.14915	-1.51866	-0.799066	-1.10773	-0.745229	-1.28825	NSP15
FRNARNGVLI	-1.62903	-1.4003	-1.65705	-1.66036	-1.26397	-1.11289	-1.41166	-1.91442	-1.66229	-1.79294	-1.81309	-1.83566	-1.85304	-1.53135	-1.63871	-1.53434	-1.81355	-1.79955	-1.6646	-1.6646	-1.36	-1.50357	-1.25988	-1.77477	-1.41087	-1.73446	-1.82261	-1.81095	-1.71055	-1.77568	-1.00339	-1.77568	-1.62076	-1.46792	-0.941824	-1.45703	-1.10793	-1.56426	-0.821724	-1.60223	-1.35033	-1.56426	-1.79764	-1.64026	-0.859598	0.253257	-0.776839	-1.80824	-1.81267	-1.8722	-1.83784	-1.5414	-0.987982	-0.774993	-0.788033	-1.66335	-1.59824	-1.73125	-1.60638	-1.43426	-1.69034	-1.73249	-1.73041	-1.71982	-1.69589	-1.77147	-1.85948	-1.20622	-1.61544	-1.33707	-1.61732	-1.71605	-1.71636	-1.64405	-1.69882	-1.4329	-1.71856	-1.77683	-1.81898	-1.71234	-1.71067	-1.50595	-1.13364	-1.69307	-1.38115	-1.4516	-1.57473	-1.57473	-1.54684	-1.5864	0.173265	-0.290956	-0.728276	-0.820136	-1.72418	-1.64802	-1.72418	-1.27309	-1.2339	-0.965	-1.28141	-1.35532	-1.40612	-1.3868	-1.35413	-1.28308	-1.41509	NSP15
RNGVLITEGSVK	-1.86785	-1.67664	-1.88208	-1.75758	-1.7073	-1.73983	-1.71811	-1.95083	-1.78795	-1.87165	0.0519687	-0.289669	-0.74178	-1.91035	-1.91835	-1.88211	-1.94644	-1.91469	-1.81704	-1.81704	-0.959206	-1.39694	-1.50084	-1.30317	-1.70018	-1.82332	-1.81832	-1.71926	-1.6946	-1.45213	-1.86456	-1.45213	-1.87211	-1.82722	-1.84041	-1.87416	-1.92983	-1.62883	-1.67745	-1.87962	-1.91346	-1.62883	-1.90714	-1.88145	-1.91438	-1.56418	-1.7912	-1.93791	-1.97097	-1.97982	-1.93634	-1.87147	-1.95093	-1.93332	-1.91972	-1.92571	-1.89057	-1.92527	-1.86672	-1.82967	-1.87264	-1.91196	-1.88766	-1.93084	-1.90099	-1.91209	-1.94334	-1.62242	-1.94271	-1.89398	-1.86686	-1.95726	-1.94854	-1.9464	-1.94991	-1.90608	-1.95069	-1.93652	-1.95653	-1.83989	-1.89848	-1.78779	-1.94167	-1.95853	-1.8989	-1.90968	-1.96648	-1.96648	-1.87436	-1.93165	-1.92706	-1.88967	-1.90789	-1.94357	-1.97363	-1.95165	-1.97363	-1.88608	-1.91311	-1.82692	-1.91583	-1.82012	-1.93475	-1.89754	-1.8892	-1.90738	-1.9401	NSP15
VLITEGSVK	-1.82028	-1.70297	-1.83988	-1.67232	-1.59902	-1.58538	-1.63193	-1.91408	-1.6777	-1.78119	0.170889	0.0901232	0.0172224	-1.89846	-1.9142	-1.88422	-1.90141	-1.83741	-1.61305	-1.61305	-0.868352	-1.39155	-1.54131	-1.37146	-1.70076	-1.76718	-1.75778	-1.54936	-1.37528	-0.971118	-1.87592	-0.971118	-1.81297	-1.76607	-1.85263	-1.89662	-1.90046	-1.42892	-1.38909	-1.77895	-1.79352	-1.42892	-1.85524	-1.83803	-1.94432	-1.7263	-1.83066	-1.84841	-1.9455	-1.96281	-1.87333	-1.89737	-1.94597	-1.91773	-1.90736	-1.8946	-1.92706	-1.93613	-1.86384	-1.86845	-1.89121	-1.91189	-1.89257	-1.93748	-1.90178	-1.90623	-1.83758	-1.61091	-1.93518	-1.91221	-1.81616	-1.93725	-1.94054	-1.9188	-1.93378	-1.8968	-1.9219	-1.88678	-1.92102	-1.86339	-1.88593	-1.81905	-1.93093	-1.86354	-1.77135	-1.61053	-1.88682	-1.88682	-1.82767	-1.88924	-1.89227	-1.81003	-1.76831	-1.91186	-1.94505	-1.91182	-1.94505	-1.67914	-1.66681	-1.5747	-1.86287	-1.56787	-1.89908	-1.69085	-1.75406	-1.71613	-1.81426	NSP15
LITEGSVKGL	-1.76926	-1.757	-1.77274	-0.814216	0.113882	-0.234775	-0.566946	-1.76085	-0.698165	-1.30481	-1.82486	-1.83228	-1.87136	-1.86698	-1.89077	-1.84864	-1.78712	-1.76915	-1.82959	-1.82959	-1.72267	-1.67143	-1.52649	-1.83796	-1.74936	-1.77179	-1.88783	-1.8502	-1.6084	-1.79443	-1.06476	-1.79443	-1.64026	-1.44705	-1.68166	-1.79384	-1.8285	-1.40122	-1.5717	-1.33994	-1.81138	-1.40122	-1.90913	-1.87359	-1.9578	-1.83333	-1.93247	-1.76803	-1.66778	-1.73967	-1.78739	-1.85763	-1.83531	-1.74268	-1.89687	-1.8451	-1.90873	-1.94902	-1.87903	-1.83823	-1.88566	-1.91939	-1.90126	-1.9003	-1.90625	-1.94934	-1.84172	-1.72751	-1.83165	-1.8966	-1.9128	-1.86564	-1.75744	-1.86705	-1.8258	-1.81283	-1.89296	-1.89792	-1.90345	-1.72679	-1.65797	-1.67427	-1.9463	-1.59436	-1.5779	-1.44008	-1.424	-1.424	-1.7409	-1.53777	-1.80854	-1.75828	-1.8061	-1.79282	-1.73401	-1.61813	-1.73401	-1.57424	-1.59013	-1.58718	-1.47592	-1.44502	-1.46693	-1.51204	-1.52627	-1.57387	-1.13793	NSP15
VKGLQPSVGPK	-1.89354	-1.7957	-1.90717	-1.79822	-1.78935	-1.81826	-1.80057	-1.94789	-1.80803	-1.86622	0.272475	0.0690917	-0.23935	-1.92664	-1.93383	-1.90178	-1.96136	-1.93537	-1.8118	-1.8118	-0.717787	-1.40061	-1.59503	-1.17533	-1.76398	-1.84796	-1.79663	-1.63291	-1.70627	-1.50559	-1.93347	-1.50559	-1.89259	-1.86055	-1.91142	-1.93926	-1.94533	-1.74955	-1.71351	-1.90059	-1.90124	-1.74955	-1.91671	-1.90726	-1.94766	-1.68371	-1.81274	-1.94887	-1.97945	-1.98595	-1.95043	-1.92009	-1.95896	-1.95543	-1.93171	-1.94668	-1.93175	-1.93965	-1.89522	-1.889	-1.90917	-1.92436	-1.91456	-1.94983	-1.91622	-1.92997	-1.94282	-1.74113	-1.9523	-1.93325	-1.89643	-1.96395	-1.96455	-1.95372	-1.96111	-1.93196	-1.96435	-1.93728	-1.95521	-1.88178	-1.91998	-1.86536	-1.94026	-1.95902	-1.91105	-1.91089	-1.97267	-1.97267	-1.88278	-1.93803	-1.93074	-1.89554	-1.8985	-1.95274	-1.97867	-1.96154	-1.97867	-1.89627	-1.91537	-1.84028	-1.94296	-1.8255	-1.9526	-1.88574	-1.89315	-1.92191	-1.93367	NSP15
KGLQPSVGPK	-1.85346	-1.70941	-1.87403	-1.71438	-1.67618	-1.70755	-1.68609	-1.92967	-1.71232	-1.81002	1.27654	0.852324	0.403997	-1.8771	-1.88487	-1.80323	-1.94532	-1.91845	-1.75081	-1.75081	0.651656	-0.971437	-1.21973	-0.337515	-1.51877	-1.62131	-1.73374	-1.52025	-1.62966	-1.35685	-1.89672	-1.35685	-1.79132	-1.723	-1.85623	-1.86687	-1.9416	-1.58042	-1.59147	-1.77624	-1.89315	-1.58042	-1.90279	-1.89571	-1.91539	-1.54047	-1.767	-1.92562	-1.96876	-1.97765	-1.92577	-1.85878	-1.95705	-1.94281	-1.93112	-1.91826	-1.87825	-1.90121	-1.84933	-1.823	-1.85929	-1.88502	-1.86582	-1.91608	-1.87236	-1.88685	-1.90667	-1.61489	-1.91876	-1.89955	-1.83926	-1.95377	-1.94889	-1.94208	-1.94269	-1.88491	-1.9375	-1.88497	-1.92792	-1.70948	-1.7987	-1.65406	-1.94376	-1.93039	-1.84493	-1.82156	-1.93438	-1.93438	-1.80782	-1.89671	-1.9089	-1.83946	-1.86236	-1.92443	-1.95277	-1.92443	-1.95277	-1.81703	-1.8403	-1.7251	-1.86055	-1.65919	-1.89218	-1.76681	-1.76292	-1.84583	-1.8847	NSP15
GLQPSVGPK	-1.81816	-1.68154	-1.836	-1.60628	-1.48341	-1.52377	-1.5619	-1.90962	-1.58583	-1.75036	1.02789	0.817186	0.534439	-1.87604	-1.89196	-1.83712	-1.92291	-1.86131	-1.61459	-1.61459	0.163891	-1.09728	-1.35078	-0.739327	-1.58733	-1.66625	-1.67056	-1.39624	-1.39929	-1.14117	-1.86244	-1.14117	-1.74114	-1.66752	-1.81663	-1.87046	-1.92421	-1.51503	-1.56621	-1.85039	-1.85327	-1.51503	-1.87902	-1.85969	-1.92538	-1.56394	-1.76408	-1.91613	-1.96531	-1.97397	-1.91154	-1.88558	-1.95169	-1.91922	-1.90588	-1.88266	-1.89097	-1.90047	-1.80428	-1.82331	-1.83223	-1.87298	-1.84713	-1.90724	-1.85673	-1.83989	-1.88725	-1.57079	-1.91913	-1.90375	-1.81897	-1.96028	-1.95312	-1.94522	-1.94933	-1.91481	-1.93377	-1.8848	-1.91092	-1.87811	-1.89125	-1.84958	-1.91391	-1.93483	-1.80068	-1.83196	-1.93699	-1.93699	-1.7718	-1.8905	-1.90325	-1.81463	-1.77284	-1.90125	-1.95701	-1.91822	-1.95701	-1.76693	-1.81589	-1.67662	-1.87135	-1.6597	-1.90312	-1.79754	-1.80455	-1.83983	-1.835	NSP15
KQASLNGVTL	-1.79398	-1.67875	-1.79362	-0.448239	0.316845	0.428734	0.31856	-1.77101	-0.560908	-1.23469	-1.66264	-1.64463	-1.73015	-1.406	-1.47762	-1.15651	-1.79668	-1.83131	-1.76298	-1.76298	-0.924833	-0.846502	-0.550884	-1.48311	-0.6105	-0.383377	-1.87186	-1.83392	-1.72352	-1.81766	-1.47221	-1.81766	-1.17863	-0.814901	-1.42806	-0.643845	-1.51552	0.694563	0.958134	-0.340353	-1.478	0.694563	-1.71489	-1.61733	-1.68611	-0.872515	-1.56288	-1.69664	-1.56265	-1.65456	-1.71632	-0.791764	-0.994486	-0.721852	-1.53396	-0.468374	-0.649672	-1.41276	-1.03742	-0.405456	-1.48447	-1.54074	-1.52869	-1.45187	-1.43051	-1.58654	-1.71706	-0.319951	0.25638	-1.1813	-1.17818	-1.80155	-1.7119	-1.74154	-1.74931	-1.3078	-1.86661	-1.81177	-1.84845	-1.06986	-0.792139	-0.521982	-1.78798	-1.20961	-1.20501	-0.758221	-0.448174	-0.448174	-1.552	-1.38224	-1.62677	-1.5215	-1.53503	-1.51552	-1.41105	-1.34151	-1.41105	-1.04634	-0.998081	-1.06934	-1.02563	-1.0965	-1.09465	-0.176346	-0.783573	-0.836281	-0.852647	NSP15
KQASLNGVTLI	-1.78786	-1.65458	-1.78713	-0.568305	-0.240245	-0.12008	0.202206	-1.82332	-0.789193	-1.4673	-1.64431	-1.67421	-1.70735	-1.26075	-1.41206	-1.11866	-1.85056	-1.87266	-1.78695	-1.78695	-0.908904	-0.967068	-0.808445	-1.47793	-0.582627	-0.778244	-1.89587	-1.86351	-1.80403	-1.87691	-1.59883	-1.87691	-1.74173	-1.62982	-1.7122	-0.123675	-1.76834	-0.728891	-0.268302	-0.0696903	-1.78349	-0.728891	-1.85529	-1.80855	-1.68319	-0.918105	-1.57872	-1.88767	-1.85696	-1.91186	-1.89796	-1.22037	-1.43223	-1.57095	-1.73861	-1.29876	-1.22781	-1.59111	-1.34833	-1.05756	-1.56822	-1.6379	-1.62953	-1.5387	-1.56917	-1.70571	-1.88335	-0.836323	-0.957355	-1.0891	-1.46932	-1.78867	-1.7475	-1.70501	-1.7635	-1.01759	-1.90538	-1.89537	-1.92157	-0.37191	-0.0930853	-0.0290265	-1.86013	-1.75994	-1.57242	-1.61304	-1.65564	-1.65564	-1.71642	-1.65582	-1.63606	-1.69967	-1.77555	-1.71818	-1.80816	-1.75872	-1.80816	-1.62972	-1.5847	-1.59189	-0.970037	-1.1657	-1.21024	-1.44945	-1.32844	-1.58923	-1.38228	NSP15
ASLNGVTLI	-1.59717	-1.38549	-1.6037	-0.95929	-0.906475	-0.44167	0.00455787	-1.81591	-0.970545	-1.49846	-1.54376	-1.5676	-1.34899	-1.25698	-1.36894	-1.01871	-1.70176	-1.70752	-1.64434	-1.64434	-0.262119	-0.975512	-0.899402	-1.4048	-0.578797	-0.209016	-1.8535	-1.79369	-1.58036	-1.76511	-1.04019	-1.76511	-1.6685	-1.50604	-1.73365	-0.976522	-1.69822	-1.2059	-0.548286	1.09012	-1.80821	-1.2059	-1.85865	-1.77256	-1.84347	-1.53389	-1.78054	-1.83628	-1.7729	-1.86027	-1.84662	-1.49426	-1.68055	-1.70645	-1.81265	-1.6375	-1.59326	-1.78182	-1.58346	-1.39566	-1.55136	-1.65632	-1.66885	-1.60403	-1.59788	-1.78288	-1.73875	-1.22721	-1.63289	-1.36335	-1.62737	-1.58924	-1.44352	-1.5732	-1.49197	-1.00305	-1.82343	-1.82618	-1.85295	-0.521337	0.07409	0.100201	-1.86691	-1.37644	-0.904064	-0.757466	-0.726814	-0.726814	-1.65486	-1.08719	-1.12418	-1.21362	-1.59717	-1.49046	-1.36627	-1.37211	-1.36627	-1.03209	-0.42994	-1.13395	0.4417	0.0146274	0.097475	-0.183856	-0.00844686	-0.587828	-0.192277	NSP15
GVTLIGEAV	-1.80043	-1.71144	-1.79756	-0.831643	-0.0367247	0.27913	-0.0309719	-1.799	-0.712173	-1.44929	-1.84326	-1.80251	-1.79649	-1.86391	-1.88998	-1.83292	-1.79455	-1.76846	-1.73697	-1.73697	-1.47313	-1.56432	-1.33301	-1.75889	-1.61348	-1.60885	-1.86941	-1.81076	-1.61842	-1.72149	-0.341395	-1.72149	-1.5973	-1.42598	-1.77198	-1.36166	-1.79328	-1.50417	-1.52693	-1.67235	-1.84453	-1.50417	-1.85723	-1.78123	-1.9398	-1.76897	-1.85609	-1.8045	-1.74859	-1.79738	-1.8021	-1.75324	-1.80109	-1.63524	-1.75638	-1.67115	-1.7195	-1.81804	-1.65748	-1.5978	-1.82254	-1.87079	-1.84059	-1.82991	-1.84696	-1.83327	-1.84647	-1.51911	-1.73047	-1.7779	-1.76888	-1.82386	-1.72602	-1.77139	-1.76038	-1.69082	-1.6629	-1.76892	-1.75651	-1.80952	-1.77763	-1.70227	-1.85846	-1.78677	-1.45048	-1.44313	-1.52242	-1.52242	-1.79189	-1.66478	-1.82323	-1.76293	-1.80843	-1.7741	-1.64342	-1.65418	-1.64342	-1.3845	-1.40551	-1.56294	-1.36633	-1.46466	-1.49857	-1.42252	-1.55385	-1.38728	-1.36594	NSP15
GVTLIGEAVK	-1.79741	-1.65612	-1.82684	-1.60985	-1.20317	-1.21389	-1.37165	-1.93639	-1.64527	-1.86034	-0.411239	-0.194853	0.310833	-1.93092	-1.93866	-1.92175	-1.92044	-1.86562	-1.72624	-1.72624	-0.888436	-1.52245	-1.5429	-1.24697	-1.76313	-1.81855	-1.75278	-1.5597	-1.42907	-0.396534	-1.62245	-0.396534	-1.85826	-1.82292	-1.88881	-1.85902	-1.94766	-1.6962	-1.80011	-1.78142	-1.92088	-1.6962	-1.89552	-1.87713	-1.95169	-1.74498	-1.85478	-1.91665	-1.95736	-1.96944	-1.91563	-1.92152	-1.95494	-1.93422	-1.93432	-1.9093	-1.91506	-1.93457	-1.87315	-1.86616	-1.86787	-1.90009	-1.87626	-1.91756	-1.88888	-1.90594	-1.92131	-1.67237	-1.94401	-1.91487	-1.90427	-1.95347	-1.94321	-1.94488	-1.93706	-1.91841	-1.92383	-1.91911	-1.93322	-1.71589	-1.81221	-1.67537	-1.94843	-1.95946	-1.86193	-1.86677	-1.95298	-1.95298	-1.89164	-1.91959	-1.95269	-1.90401	-1.92222	-1.94224	-1.95772	-1.93425	-1.95772	-1.84003	-1.88031	-1.87244	-1.87996	-1.75118	-1.91089	-1.84163	-1.83524	-1.86063	-1.89873	NSP15
GEAVKTQFNY	-1.38568	-0.944273	-1.4795	-1.85809	-1.84	-1.80577	-1.76587	-1.97083	-1.88645	-1.93486	-1.51891	-1.53229	-1.12611	-1.86678	-1.89608	-1.86239	-1.62992	-1.28955	-0.599175	-0.599175	-1.64259	-0.0550953	-0.555658	-1.65666	-1.31682	-1.69807	-1.8192	-1.75415	-1.38706	-1.22354	-1.79237	-1.22354	-1.88003	-1.86526	-1.8717	-1.81331	-1.88865	-0.653309	-0.544457	-0.308765	-1.68262	-0.653309	-0.928884	-1.12394	-1.82944	-1.61531	-1.81695	-1.2934	-1.88738	-1.91972	-1.53167	-1.56254	-1.84405	-1.89171	-1.90426	-1.34457	-1.18092	-1.45897	-1.10072	-1.04794	0.389617	0.520511	0.0507955	-1.12883	0.651656	-1.14334	-1.75622	0.000678028	-1.86921	-1.47744	-1.3892	-1.89451	-1.90799	-1.86152	-1.89027	-1.82408	-1.91376	-1.92338	-1.93312	-0.958417	-1.33406	-0.460612	-1.91801	-1.96729	-1.34983	-1.28501	-1.89907	-1.89907	-1.88103	-1.91375	-1.81537	-1.69526	-1.75981	-1.93763	-1.94129	-1.93902	-1.94129	-1.44719	-1.53753	-1.72179	-1.78401	-0.974304	-1.8544	-1.33691	-1.36251	-1.45419	-1.86765	NSP15
GEAVKTQFNYYK	-1.73779	-1.44753	-1.79042	-1.87588	-1.8401	-1.80977	-1.82127	-1.9613	-1.88336	-1.93024	-1.07472	-0.846097	-0.729267	-1.89342	-1.90715	-1.88836	-1.89189	-1.7642	-1.6102	-1.6102	-0.854414	-1.19622	-1.30331	-0.551355	-1.70289	-1.9017	-1.39687	-1.25872	-1.42808	0.15422	-1.74784	0.15422	-1.93687	-1.92191	-1.86747	-1.86872	-1.94509	-1.65414	-1.63011	-1.88373	-1.89637	-1.65414	-1.65854	-1.69314	-1.89614	-1.43138	-1.66844	-1.87966	-1.96579	-1.97616	-1.88519	-1.67266	-1.92315	-1.9222	-1.91685	-1.76268	-1.64001	-1.70397	-1.55628	-1.552	-1.21783	-1.25068	-1.25494	-1.73616	-1.15232	-1.43413	-1.95201	-0.872412	-1.9302	-1.80211	-1.72841	-1.95235	-1.95133	-1.93226	-1.93282	-1.91863	-1.94372	-1.95243	-1.96259	-1.81951	-1.91571	-1.788	-1.89508	-1.98052	-1.89001	-1.90976	-1.97574	-1.97574	-1.90407	-1.95869	-1.89188	-1.86248	-1.87902	-1.94723	-1.97256	-1.9672	-1.97256	-1.86424	-1.90266	-1.84455	-1.94997	-1.83516	-1.9616	-1.9173	-1.90649	-1.89987	-1.94509	NSP15
KTQFNYYK	-1.73252	-1.43126	-1.77407	-1.84718	-1.85777	-1.82642	-1.7906	-1.95215	-1.84126	-1.89675	-0.198663	0.405166	0.66354	-1.80877	-1.81035	-1.7444	-1.946	-1.92226	-1.70191	-1.70191	0.479281	-1.08113	-1.20389	0.482751	-1.39261	-1.62084	-1.44111	-1.10293	-1.65244	-0.80827	-1.86909	-0.80827	-1.91336	-1.87394	-1.86485	-1.90744	-1.94364	-1.82616	-1.78451	-1.68855	-1.9283	-1.82616	-1.8827	-1.87285	-1.91953	-1.65747	-1.79727	-1.93682	-1.97763	-1.98298	-1.93573	-1.84968	-1.94947	-1.94551	-1.92931	-1.93838	-1.89627	-1.91288	-1.8782	-1.82994	-1.87118	-1.90072	-1.86922	-1.93502	-1.89175	-1.89724	-1.93097	-1.65319	-1.95122	-1.90863	-1.89999	-1.96004	-1.952	-1.94452	-1.93876	-1.90674	-1.95491	-1.93861	-1.96455	-1.55749	-1.67038	-1.57113	-1.92487	-1.94485	-1.85976	-1.86321	-1.9595	-1.9595	-1.81807	-1.91319	-1.88645	-1.78825	-1.82705	-1.9074	-1.95926	-1.94024	-1.95926	-1.83765	-1.84074	-1.75313	-1.83612	-1.6343	-1.89882	-1.7028	-1.66948	-1.80851	-1.89344	NSP15
VKTQFNYYKK	-1.68154	-1.4114	-1.73428	-1.87119	-1.85839	-1.82919	-1.82099	-1.95383	-1.86922	-1.9068	-0.388911	0.063617	0.728949	-1.78503	-1.80344	-1.77755	-1.93735	-1.89659	-1.65518	-1.65518	-0.324155	-1.30452	-1.19907	-0.48144	-1.47846	-1.74317	-1.47981	-1.21722	-1.53165	-0.295382	-1.84864	-0.295382	-1.93397	-1.91086	-1.88682	-1.91279	-1.92819	-1.835	-1.69888	-1.80794	-1.88692	-1.835	-1.85171	-1.82666	-1.86882	-1.31219	-1.59385	-1.92862	-1.9775	-1.98303	-1.93151	-1.86809	-1.91351	-1.92004	-1.87483	-1.93092	-1.90772	-1.90492	-1.88108	-1.85884	-1.82538	-1.83856	-1.85074	-1.92214	-1.82017	-1.86944	-1.94138	-1.43573	-1.93717	-1.89271	-1.87067	-1.95816	-1.94794	-1.94099	-1.93502	-1.9075	-1.94321	-1.94112	-1.95089	-1.68409	-1.79636	-1.71413	-1.872	-1.95919	-1.88278	-1.89182	-1.96602	-1.96602	-1.88701	-1.93817	-1.86495	-1.78177	-1.8095	-1.92932	-1.96817	-1.9584	-1.96817	-1.86229	-1.87371	-1.81916	-1.89874	-1.77113	-1.92912	-1.82857	-1.80321	-1.85155	-1.92652	NSP15
KTQFNYYKK	-1.60601	-1.20713	-1.65243	-1.8081	-1.81497	-1.74307	-1.68733	-1.93191	-1.78105	-1.84005	0.72988	1.16941	1.66434	-1.52155	-1.56896	-1.39333	-1.89992	-1.86289	-1.4511	-1.4511	1.3061	-0.624958	-0.589313	1.14606	-0.743331	-1.04268	-1.29738	-0.748303	-1.38771	-0.211809	-1.79957	-0.211809	-1.86982	-1.79864	-1.8386	-1.86544	-1.91696	-1.77966	-1.74837	-1.52945	-1.9113	-1.77966	-1.87261	-1.841	-1.86995	-1.52867	-1.70643	-1.91272	-1.96909	-1.97839	-1.90777	-1.79212	-1.94484	-1.93067	-1.90601	-1.91961	-1.8833	-1.87335	-1.8368	-1.80716	-1.8238	-1.86554	-1.83672	-1.89299	-1.85183	-1.84312	-1.89694	-1.54808	-1.92921	-1.8764	-1.86094	-1.94888	-1.92485	-1.92718	-1.91494	-1.86956	-1.9222	-1.90213	-1.91848	-1.43692	-1.51179	-1.45316	-1.90852	-1.9113	-1.78434	-1.77409	-1.92715	-1.92715	-1.79473	-1.87994	-1.84452	-1.63369	-1.70532	-1.8578	-1.93363	-1.91376	-1.93363	-1.75231	-1.73741	-1.63762	-1.72041	-1.44193	-1.81923	-1.5607	-1.52205	-1.67935	-1.84502	NSP15
KTQFNYYKKV	-1.64565	-1.47801	-1.66363	-0.951223	-0.761775	-0.553089	-0.198415	-1.76712	-1.0584	-1.44011	-0.909538	-0.684736	-0.36223	-1.35319	-1.42691	-1.22595	-1.83478	-1.80465	-1.69389	-1.69389	0.303661	-0.874272	-0.572284	-0.784808	-0.832776	-0.804981	-1.73356	-1.61297	-1.66325	-1.55019	-0.831991	-1.55019	-1.81614	-1.74813	-1.62386	-0.641922	-1.7539	-1.33386	-0.613438	-0.740197	-1.81143	-1.33386	-1.82312	-1.75396	-1.75626	-1.02841	-1.44402	-1.93166	-1.93616	-1.95498	-1.93455	-1.34604	-1.78622	-1.7952	-1.73192	-1.67929	-1.39871	-1.52449	-1.44698	-1.24	-1.59382	-1.63032	-1.67984	-1.6405	-1.57894	-1.59338	-1.87409	-1.01788	-1.50694	-1.14254	-1.39242	-1.8324	-1.83516	-1.65681	-1.80624	-1.03945	-1.85404	-1.86116	-1.89622	-0.959399	-0.984275	-1.08836	-1.78918	-1.75545	-1.56818	-1.57982	-1.73542	-1.73542	-1.75573	-1.73923	-1.32241	-1.53922	-1.63459	-1.67307	-1.85663	-1.81996	-1.85663	-1.54507	-1.25469	-1.52163	-0.737579	-0.826681	-1.23877	-1.35347	-1.19447	-1.42991	-1.53216	NSP15
YYKKVDGVV	-1.86323	-1.67756	-1.86197	-1.75216	-1.46872	-1.3469	-1.59235	-1.92234	-1.73176	-1.72915	-1.87931	-1.8914	-1.91047	-0.718666	-0.694472	0.327164	-1.75564	-1.77114	-1.47496	-1.47496	-0.983157	-1.2662	-0.75896	-1.70286	-0.462248	-1.72676	-1.73255	-1.72542	-1.71361	-1.85044	-1.53363	-1.85044	-1.61249	-1.48244	-1.19787	-1.7287	-1.51486	-1.38852	-1.12942	-1.72918	-1.56295	-1.38852	-1.74838	-1.55404	-1.86433	-1.66196	-1.78149	-1.76523	-1.77546	-1.85046	-1.81729	-1.81269	-1.69622	-1.54192	-1.51569	-1.80787	-1.79705	-1.86232	-1.74717	-1.64896	-1.87613	-1.9102	-1.89696	-1.88672	-1.89623	-1.88001	-1.7012	-1.674	-1.75934	-1.72591	-1.7599	-1.73732	-1.80248	-1.64839	-1.7666	-1.57658	-1.71518	-1.76841	-1.80319	-1.84625	-1.82482	-1.84838	-1.74124	-1.53038	-1.4777	-1.26783	-1.53662	-1.53662	-1.59876	-1.80484	-0.527864	-0.838218	-0.408888	-1.10285	-1.82424	-1.79911	-1.82424	-1.13345	-0.752982	0.859115	-1.69141	-1.59262	-1.77576	-1.1785	-1.44141	-1.0731	-1.64573	NSP15
YYKKVDGVVQQL	-1.58431	-1.45297	-1.59702	-1.00543	-0.609001	-0.673743	-0.635311	-1.37677	-0.99926	-1.37862	-1.87472	-1.8611	-1.87742	-0.423557	-0.566386	0.64474	-1.80671	-1.79113	-1.43696	-1.43696	-1.53388	-1.56992	-1.02088	-1.67685	-0.424689	-1.73865	-1.76569	-1.74722	-1.73847	-1.83695	-1.42555	-1.83695	-1.70251	-1.55364	-1.29878	-1.82045	-1.70193	-1.60586	-1.46761	-1.69362	-1.68194	-1.60586	-1.81418	-1.70944	-1.88221	-1.66711	-1.85874	-1.74862	-1.66302	-1.77973	-1.71222	-1.74574	-1.55638	-1.53297	-1.80336	-1.79448	-1.80575	-1.90405	-1.83044	-1.68744	-1.86884	-1.89936	-1.86052	-1.87362	-1.88125	-1.92906	-1.81245	-1.6083	-1.80458	-1.85101	-1.88002	-1.86018	-1.76575	-1.83774	-1.8557	-1.80024	-1.90457	-1.89451	-1.91854	-1.80505	-1.71494	-1.74122	-1.88817	-1.57706	-1.47808	-1.38342	-1.3998	-1.3998	-0.789606	-0.498175	-1.13821	-1.00825	-0.479785	-1.30467	-1.36393	-0.783709	-1.36393	-1.44689	-1.40176	0.149489	-1.47474	-1.4623	-1.46179	-1.42346	-1.43579	-1.45262	-0.714061	NSP15
KVDGVVQQL	-1.47331	-1.46252	-1.50434	0.0383037	0.219179	0.184754	0.511308	-0.724296	0.158415	-0.655503	-1.56416	-1.5038	-1.5631	-1.60708	-1.64658	-1.19516	-1.73593	-1.75109	-1.61548	-1.61548	-1.32797	-1.16199	-1.02981	-1.53412	-0.840289	-0.330901	-1.87853	-1.84659	-1.66773	-1.7805	-1.27708	-1.7805	-1.38765	-0.929641	-1.75646	-1.31101	-1.73377	-1.53269	-1.25518	-0.539136	-1.78533	-1.53269	-1.86511	-1.83247	-1.89032	-1.68218	-1.87574	-1.65983	-1.40716	-1.62308	-1.54819	-1.46484	-1.55271	-1.36803	-1.82766	-1.44211	-1.65671	-1.86457	-1.76665	-1.57375	-1.83439	-1.86239	-1.79481	-1.81217	-1.83542	-1.90511	-1.74158	-1.29911	-1.35239	-1.76722	-1.82952	-1.83392	-1.60719	-1.79172	-1.79269	-1.59659	-1.88349	-1.86249	-1.87562	-1.39305	-0.802365	-0.971791	-1.89498	-1.16486	-0.866416	-0.76762	-0.473309	-0.473309	-1.10611	0.894354	-1.34353	-1.08708	-1.27709	-1.29062	-0.473239	0.486756	-0.473239	-1.09063	-0.868864	-0.953079	0.0539114	-0.209413	0.00937704	-0.478289	-0.234173	-0.972965	0.742994	NSP15
VVQQLPETY	-1.05492	-0.757654	-1.1324	-1.83722	-1.76202	-1.7227	-1.73708	-1.91852	-1.82935	-1.86269	-1.46677	-1.29514	-0.998687	-1.68678	-1.7376	-1.51192	-1.5832	-1.49979	0.305465	0.305465	-1.60087	-0.0339864	-0.44107	-1.67341	-0.418961	-1.02557	-1.83155	-1.74122	-1.53395	-1.36989	-1.85505	-1.36989	-1.79032	-1.70526	-1.85691	-1.82098	-1.80269	0.0877886	0.232993	-0.0240586	-1.28365	0.0877886	-1.37465	-1.35437	-1.88817	-1.76276	-1.89028	-0.200489	-1.70599	-1.7948	-0.635363	-1.8376	-1.82454	-1.86231	-1.89746	-1.84585	-1.89075	-1.9155	-1.84726	-1.83237	-1.69556	-1.72616	-1.64631	-1.83647	-1.67698	-1.90223	-1.36009	-1.31565	-1.87454	-1.85805	-1.80932	-1.82115	-1.81612	-1.79056	-1.81647	-1.69946	-1.88547	-1.88534	-1.88349	-1.18967	-1.2371	-0.842954	-1.93418	-1.8197	-0.739647	0.203856	-1.50508	-1.50508	-1.75955	-1.7003	-1.62151	-1.28712	-1.27782	-1.84319	-1.80425	-1.7667	-1.80425	-0.732776	-0.639682	-0.596672	-1.64071	-0.374286	-1.73129	-0.0266967	-0.39518	-0.633089	-1.55972	NSP15
VQQLPETY	-1.72331	-1.45835	-1.77168	-1.89963	-1.88835	-1.8599	-1.81667	-1.9693	-1.90677	-1.93218	-1.87325	-1.87244	-1.85132	-1.86612	-1.88682	-1.82712	-1.90839	-1.86894	-1.44265	-1.44265	-1.82282	-0.981452	-1.21164	-1.86157	-1.42572	-1.82375	-1.92263	-1.91193	-1.8725	-1.89051	-1.96363	-1.89051	-1.91948	-1.89522	-1.90548	-1.82376	-1.88257	-0.534574	0.372081	-1.75694	-1.50651	-0.534574	-1.2021	-1.47904	-1.91661	-1.80826	-1.89608	-1.67995	-1.93539	-1.9527	-1.71458	-1.69511	-1.81129	-1.86651	-1.89751	-1.81846	-1.80729	-1.85462	-1.7589	-1.69181	-1.76601	-1.74353	-1.71005	-1.88152	-1.70904	-1.88246	-1.82215	-1.12908	-1.85144	-1.78098	-1.76658	-1.91473	-1.93259	-1.83481	-1.91412	-1.69023	-1.96483	-1.94754	-1.96252	-1.83475	-1.87813	-1.81063	-1.9384	-1.93169	-1.65748	-1.42492	-1.91403	-1.91403	-1.85011	-1.87726	-1.81643	-1.75812	-1.70577	-1.90654	-1.92553	-1.89117	-1.92553	-1.61483	-1.69919	-1.4706	-1.9112	-1.57406	-1.92522	-1.47383	-1.57651	-1.69347	-1.9115	NSP15
VVQQLPETYF	-1.69131	-1.43578	-1.69727	-1.69161	-1.51926	-1.35115	-1.38951	-1.87098	-1.72669	-1.71977	-1.6841	-1.66609	-1.62315	-0.890884	-1.14007	-0.850242	-1.73151	-1.68733	-1.16098	-1.16098	-1.62124	-0.993335	-0.831235	-1.6353	-0.64805	-1.16497	-1.81346	-1.75805	-1.65233	-1.69739	-1.78965	-1.69739	-1.68721	-1.58701	-1.72559	-1.67571	-1.82832	-0.116003	0.388872	-0.532489	-1.60219	-0.116003	-1.663	-1.64137	-1.86948	-1.68485	-1.87127	-1.5678	-1.85311	-1.88276	-1.57149	-1.39671	-1.64173	-1.85459	-1.91128	-1.70299	-1.69483	-1.88161	-1.74534	-1.43248	-1.62592	-1.68015	-1.63815	-1.6599	-1.63183	-1.86879	-1.64399	-0.915318	-1.70248	-1.71213	-1.7837	-1.80928	-1.76785	-1.71121	-1.78096	-1.45077	-1.93086	-1.91984	-1.93552	-1.11876	-0.803534	-0.884347	-1.94609	-1.76105	-1.11924	-0.863671	-1.51386	-1.51386	-1.66202	-1.46169	-1.73517	-1.59981	-1.63546	-1.79256	-1.76921	-1.65333	-1.76921	-1.27945	-1.44778	-1.23349	-1.52345	-0.886899	-1.5424	-1.14548	-1.02846	-1.42281	-1.44855	NSP15
VQQLPETYF	-1.80246	-1.62672	-1.81302	-1.61743	-1.50063	-1.205	-1.01611	-1.83834	-1.65448	-1.65384	-1.80114	-1.76587	-1.77095	-0.933781	-1.11511	-0.519355	-1.87282	-1.84163	-1.41628	-1.41628	-1.59751	-1.05101	-0.892039	-1.6679	-0.48043	-1.16847	-1.8606	-1.83267	-1.82991	-1.87567	-1.90225	-1.87567	-1.78908	-1.68163	-1.78359	-1.5089	-1.70054	0.303714	1.45967	-1.3126	-1.30227	0.303714	-1.3439	-1.41702	-1.79981	-1.59795	-1.81298	-1.52122	-1.78523	-1.86197	-1.59891	-0.953539	-1.29543	-1.63847	-1.8349	-1.33218	-1.43048	-1.78423	-1.5652	-1.07539	-1.54551	-1.5779	-1.56412	-1.54811	-1.51595	-1.8033	-1.65151	-0.466081	-1.39758	-1.52254	-1.57807	-1.7958	-1.81678	-1.58418	-1.80974	-1.19868	-1.93374	-1.91101	-1.92727	-1.63381	-1.38685	-1.50408	-1.90753	-1.65452	-1.22508	-0.723378	-1.26882	-1.26882	-1.54122	-1.17294	-1.64328	-1.51758	-1.39927	-1.66853	-1.55421	-1.35225	-1.55421	-1.23505	-1.3433	-0.861355	-1.57346	-1.22915	-1.56073	-1.00538	-1.09268	-1.37533	-1.30147	NSP15
YFTQSRNL	-1.87495	-1.72262	-1.88009	-1.8525	-1.71873	-1.73784	-1.79024	-1.93392	-1.84427	-1.81106	-1.88748	-1.89381	-1.9167	-1.41519	-1.50006	-0.900413	-1.90813	-1.90795	-1.61359	-1.61359	-1.66471	-1.69329	-1.48841	-1.79926	-1.18892	-1.88238	-1.82625	-1.80579	-1.82082	-1.88964	-1.83566	-1.88964	-1.63988	-1.49365	-1.13159	-1.88816	-1.58388	-1.74612	-1.41642	-1.7818	-1.6968	-1.74612	-1.77379	-1.68859	-1.93452	-1.76054	-1.88899	-1.82182	-1.83238	-1.88334	-1.83868	-1.78735	-1.81665	-1.706	-1.83691	-1.86623	-1.8416	-1.91902	-1.84685	-1.70268	-1.88953	-1.91659	-1.89547	-1.91835	-1.9042	-1.93976	-1.87258	-1.68912	-1.85268	-1.88402	-1.88781	-1.79872	-1.88084	-1.7015	-1.82626	-1.61394	-1.9214	-1.91061	-1.93331	-1.87823	-1.87372	-1.88076	-1.89869	-1.41832	-1.70453	-1.28392	-1.44326	-1.44326	-1.4777	-1.759	-1.27926	-1.2901	-0.835717	-1.34381	-1.82802	-1.74471	-1.82802	-1.49013	-1.23994	1.18363	-1.6813	-1.60524	-1.73648	-1.08568	-1.40228	-1.368	-1.66955	NSP15
YFTQSRNLQEF	-1.53546	-1.29555	-1.54405	-1.7428	-1.57793	-1.19251	-1.26615	-1.90405	-1.74444	-1.78633	-1.85258	-1.8516	-1.84965	0.0588962	-0.0254779	1.03848	-1.68705	-1.63767	-0.686164	-0.686164	-1.76165	-1.42298	-0.949437	-1.73705	-0.124224	-1.61218	-1.7556	-1.70607	-1.69595	-1.80059	-1.85092	-1.80059	-1.7276	-1.66187	-1.44884	-1.68536	-1.72289	-0.0110627	0.505317	-0.911648	-1.17647	-0.0110627	-1.46785	-1.40194	-1.79255	-1.58105	-1.85829	-1.35872	-1.80318	-1.8713	-1.48687	-1.56363	-1.49112	-1.63062	-1.80186	-1.60858	-1.61069	-1.838	-1.71463	-1.45118	-1.65393	-1.69332	-1.68609	-1.74267	-1.61673	-1.87083	-1.64434	-1.12397	-1.69658	-1.70276	-1.74808	-1.8439	-1.85003	-1.78204	-1.84638	-1.64524	-1.9024	-1.91176	-1.92115	-1.43561	-1.31496	-1.34169	-1.89899	-1.64988	-1.11225	-0.745821	-1.5129	-1.5129	-1.51651	-1.6236	-1.5637	-1.33059	-0.702995	-1.58151	-1.76347	-1.67073	-1.76347	-1.09238	-1.25269	0.803382	-1.62254	-1.03854	-1.66908	-0.95892	-1.09753	-1.26926	-1.60194	NSP15
FTQSRNLQEF	-0.869094	-0.628381	-0.910177	-1.56918	-1.18892	-0.538714	-0.793831	-1.83847	-1.5765	-1.66767	-1.73213	-1.73296	-1.65876	-0.714207	-0.860147	-0.375459	-1.03082	-0.76881	-0.866012	-0.866012	-1.47469	-1.07554	-0.58859	-1.6682	-0.612945	-1.15434	-1.73759	-1.66084	-1.1696	-1.49942	-1.41423	-1.49942	-1.48718	-1.33122	-0.986296	-1.5472	-1.57412	0.780049	1.15478	1.04663	-0.872989	0.780049	-1.39592	-1.29126	-1.69741	-1.42277	-1.79325	-0.928291	-1.64363	-1.74997	-1.14401	-1.4541	-1.3247	-1.45459	-1.70988	-1.52351	-1.49622	-1.78921	-1.6071	-1.27961	-1.5013	-1.56971	-1.58126	-1.6094	-1.48442	-1.80324	-1.02045	-0.859434	-1.58579	-1.52704	-1.59493	-1.71687	-1.68038	-1.68103	-1.68503	-1.47098	-1.78466	-1.81655	-1.84294	-0.438473	0.0825365	-0.0748238	-1.87047	-1.38104	0.10666	0.66362	-0.531101	-0.531101	-1.43715	-1.07996	-1.27033	-0.959742	-1.00026	-1.46656	-1.43876	-1.29569	-1.43876	-0.0517312	-0.225294	-0.49601	-0.694814	0.443215	-0.848531	0.435571	0.310514	-0.125676	-0.827015	NSP15
FTQSRNLQEFK	-1.3412	-1.0558	-1.411	-1.81682	-1.74814	-1.62539	-1.66549	-1.92919	-1.82152	-1.86948	-0.178891	-0.029059	0.57833	-1.68621	-1.74068	-1.60376	-1.81295	-1.75376	-1.5869	-1.5869	-0.232035	-1.39332	-1.27618	-0.492942	-1.52865	-1.80198	-1.12323	-0.730062	-1.21514	0.335941	-1.7495	0.335941	-1.83491	-1.78555	-1.64826	-1.88589	-1.86321	-1.30725	-0.877576	-1.15289	-1.70236	-1.30725	-1.80375	-1.75498	-1.88673	-1.60793	-1.74643	-1.801	-1.9271	-1.95085	-1.81953	-1.81841	-1.83145	-1.85501	-1.89	-1.8633	-1.86237	-1.91445	-1.85084	-1.7653	-1.83023	-1.86513	-1.85229	-1.89164	-1.84431	-1.90345	-1.80586	-1.57355	-1.90132	-1.85611	-1.8599	-1.90116	-1.89114	-1.89154	-1.88491	-1.84181	-1.89274	-1.88384	-1.92337	-1.51415	-1.50854	-1.47562	-1.92333	-1.84093	-1.45666	-1.22803	-1.72782	-1.72782	-1.7277	-1.72401	-1.74157	-1.59325	-1.6359	-1.82506	-1.88653	-1.80812	-1.88653	-1.45396	-1.51811	-1.48887	-1.65237	-1.13923	-1.72245	-1.25707	-1.26652	-1.51584	-1.68205	NSP15
QSRNLQEFK	-1.6786	-1.39	-1.71649	-1.90159	-1.83393	-1.79568	-1.83778	-1.9681	-1.90714	-1.93951	-0.363935	-0.210864	0.276856	-1.89931	-1.9086	-1.85613	-1.89928	-1.84599	-1.65875	-1.65875	1.31822	-1.08934	-1.01527	0.411796	-1.52254	-1.72349	-1.13072	-0.529584	-1.25457	0.346286	-1.73336	0.346286	-1.84698	-1.78753	-1.82273	-1.90804	-1.92174	-1.72547	-1.71495	-1.59399	-1.89913	-1.72547	-1.87971	-1.84515	-1.91311	-1.64319	-1.72439	-1.87783	-1.96605	-1.97179	-1.88809	-1.88289	-1.95796	-1.94166	-1.91808	-1.91957	-1.91142	-1.89152	-1.85205	-1.8407	-1.85108	-1.88058	-1.86888	-1.93315	-1.86634	-1.89	-1.89102	-1.60114	-1.94696	-1.89776	-1.85927	-1.93687	-1.9257	-1.92416	-1.90958	-1.90254	-1.89704	-1.85846	-1.89287	-1.48056	-1.65322	-1.48101	-1.92268	-1.92892	-1.70068	-1.75334	-1.93127	-1.93127	-1.84044	-1.90814	-1.80015	-1.63093	-1.78529	-1.89845	-1.9494	-1.93443	-1.9494	-1.64354	-1.66534	-1.73973	-1.77652	-1.34008	-1.84394	-1.61528	-1.55307	-1.64199	-1.85132	NSP15
RNLQEFKPRSQM	-1.83526	-1.69676	-1.84968	-1.80061	-1.66597	-1.67969	-1.69449	-1.94487	-1.81968	-1.85776	-1.76732	-1.8345	-1.83261	-1.7653	-1.82528	-1.72886	-1.88908	-1.8523	-1.79043	-1.79043	-1.19652	-1.26453	-1.15998	-1.58164	-1.42262	-1.74399	-1.83984	-1.79106	-1.75601	-1.85881	-1.79864	-1.85881	-1.54055	-1.40998	-1.41153	-1.76992	-1.73461	-1.35898	-0.373103	-1.41001	-1.71776	-1.35898	-1.58274	-1.48129	-1.83937	-1.37105	-1.7484	-1.85787	-1.89692	-1.92912	-1.85574	-1.20997	-1.84323	-1.79172	-1.8405	-0.832056	-0.202047	-1.38051	-1.21129	0.0264381	-1.28781	-1.33944	-1.48506	-1.56538	-1.25766	-1.64471	-1.91571	-0.622854	-1.59963	-1.3239	-1.40378	-1.90862	-1.9203	-1.8246	-1.90901	-1.68802	-1.91736	-1.86673	-1.91474	-1.69607	-1.6989	-1.67054	-1.87005	-1.86268	-1.76313	-1.64494	-1.78555	-1.78555	-1.77615	-1.84344	-1.74932	-1.70376	-1.71995	-1.84571	-1.89882	-1.84644	-1.89882	-1.69957	-1.71194	-1.5087	-1.5897	-1.47634	-1.71185	-1.61873	-1.70063	-1.71097	-1.84415	NSP15
LQEFKPRSQM	-1.74701	-1.63596	-1.77663	-1.67271	-1.38281	-1.11205	-1.28354	-1.91441	-1.71905	-1.75356	-1.70288	-1.80477	-1.83172	-1.7629	-1.82458	-1.73118	-1.83218	-1.77446	-1.70154	-1.70154	-1.30709	-1.1154	-1.10549	-1.65146	-1.37755	-1.6236	-1.86026	-1.80597	-1.67178	-1.83213	-1.76191	-1.83213	-1.30878	-1.06289	-0.942459	-1.50962	-1.47227	0.483729	1.13183	-1.24739	-1.28581	0.483729	-1.02902	-0.888177	-1.81628	-1.17612	-1.64146	-1.69446	-1.77001	-1.85117	-1.74495	-1.23001	-1.6585	-1.50302	-1.67852	-0.661695	-0.218599	-1.30865	-1.02351	-0.0310447	-1.09501	-1.10156	-1.4008	-1.4502	-1.0161	-1.55668	-1.6993	-0.546079	-1.29686	-1.10171	-1.18504	-1.80408	-1.86086	-1.58406	-1.84787	-1.28912	-1.83725	-1.75381	-1.83264	-1.7207	-1.69872	-1.69474	-1.76598	-1.68416	-1.26497	-0.978496	-1.35157	-1.35157	-1.64448	-1.54108	-1.60217	-1.57598	-1.53225	-1.66579	-1.77479	-1.52374	-1.77479	-1.13169	-1.18398	-1.23766	-1.56527	-1.21811	-1.6208	-1.27731	-1.42656	-1.34031	-1.5576	NSP15
QEFKPRSQM	-1.85742	-1.7485	-1.87006	-1.86736	-1.78064	-1.63748	-1.71752	-1.96869	-1.88584	-1.91015	-1.84932	-1.87468	-1.85319	-1.83592	-1.88027	-1.75971	-1.78723	-1.70494	-1.67126	-1.67126	-1.70284	-1.54448	-1.39864	-1.8146	-1.51048	-1.79299	-1.86591	-1.82916	-1.60509	-1.79473	-1.69517	-1.79473	-1.44314	-1.24559	-1.56559	-1.6933	-1.48231	-1.11769	0.21892	-1.70443	-1.39623	-1.11769	-0.12645	-0.186685	-1.87143	-1.61832	-1.76753	-1.59842	-1.68659	-1.77926	-1.65592	-0.789231	-1.63509	-1.42813	-1.66481	0.290679	0.405077	-0.859302	-0.432517	0.533785	-0.0827208	-0.0622434	-0.704504	-0.769373	0.0449476	-0.907757	-1.8667	-0.201774	-1.42806	-0.817711	-0.771834	-1.81775	-1.85934	-1.57778	-1.83816	-1.5332	-1.83811	-1.74257	-1.81705	-1.84153	-1.81323	-1.81258	-1.67212	-1.86546	-1.69372	-1.52363	-1.66637	-1.66637	-1.79357	-1.83691	-1.67538	-1.64391	-1.65279	-1.78481	-1.84318	-1.82351	-1.84318	-1.59894	-1.52493	-1.34414	-1.78213	-1.61741	-1.81313	-1.59378	-1.72739	-1.58194	-1.8016	NSP15
QEFKPRSQMEI	-1.86748	-1.77249	-1.87768	-1.82939	-1.75061	-1.69519	-1.69206	-1.95687	-1.86236	-1.90114	-1.87316	-1.88917	-1.87733	-1.74205	-1.78634	-1.72871	-1.88759	-1.89339	-1.82737	-1.82737	-1.67624	-1.74676	-1.59251	-1.86919	-1.63995	-1.82907	-1.87136	-1.86646	-1.83114	-1.89415	-1.73058	-1.89415	-1.79099	-1.7166	-1.5229	-1.36459	-1.76083	-1.7343	-1.4374	-1.85668	-1.83794	-1.7343	-1.51187	-1.36893	-1.89622	-1.70641	-1.82044	-1.89533	-1.87139	-1.89969	-1.89813	-1.06899	-1.59544	-1.71158	-1.76725	-0.352807	0.0492166	-0.84278	-0.508519	0.0507076	-0.413538	-0.456533	-0.94885	-0.798863	-0.383927	-0.857238	-1.96091	-0.831522	-1.61522	-0.376778	-1.12417	-1.79935	-1.8101	-1.52353	-1.78284	-1.33052	-1.89073	-1.88731	-1.90267	-1.85156	-1.83388	-1.79358	-1.77645	-1.88249	-1.90007	-1.91469	-1.91639	-1.91639	-1.85112	-1.87438	-1.75848	-1.80172	-1.79001	-1.80327	-1.92388	-1.89924	-1.92388	-1.87832	-1.86686	-1.73319	-1.84927	-1.87697	-1.87171	-1.88009	-1.87113	-1.85951	-1.87818	NSP15
KPRSQMEI	-1.91477	-1.85426	-1.92143	-1.90342	-1.89059	-1.88363	-1.88464	-1.96212	-1.90585	-1.93326	-1.87207	-1.90584	-1.90828	-1.85215	-1.85341	-1.77283	-1.93064	-1.94771	-1.92711	-1.92711	-1.46151	-1.73258	-1.72979	-1.88097	-1.7625	-1.84314	-1.94519	-1.93846	-1.90958	-1.94651	-1.91363	-1.94651	0.951869	1.0897	-1.1463	-1.80613	-1.73699	-1.86669	-1.77646	-1.79805	-1.8929	-1.86669	-1.87323	-1.81849	-1.96016	-1.83874	-1.89923	-1.835	-1.83938	-1.86601	-1.82697	-1.83914	-1.85698	-1.82673	-1.8093	-1.91339	-1.84871	-1.88252	-1.82174	-1.73483	-1.89343	-1.92371	-1.89872	-1.90541	-1.91463	-1.92322	-1.95097	-1.80739	-1.89661	-1.86498	-1.87419	-1.49944	-1.5682	-1.68718	-1.49417	-1.70231	-1.69831	-1.22094	-1.58051	-1.81716	-1.80982	-1.80376	-1.90891	-1.66521	-1.89666	-1.85638	-1.86129	-1.86129	-1.71875	-1.83374	-1.82566	-1.80678	-1.82795	-1.78576	-1.89147	-1.84013	-1.89147	-1.85324	-1.77205	-1.5668	-1.75758	-1.76911	-1.79196	-1.62837	-1.72124	-1.80834	-1.85154	NSP15
KPRSQMEIDF	-1.83863	-1.7262	-1.85264	-1.8867	-1.86692	-1.85057	-1.84253	-1.97166	-1.90454	-1.93081	-1.78268	-1.80799	-1.84097	-1.66784	-1.74742	-1.60897	-1.84041	-1.83794	-1.74592	-1.74592	-1.55854	-1.4004	-1.36164	-1.80507	-1.3029	-1.64198	-1.91859	-1.89128	-1.82886	-1.8866	-1.9201	-1.8866	0.745065	0.814571	-1.37734	-1.80384	-1.79622	-1.4905	-0.89257	-1.44451	-1.66093	-1.4905	-1.6921	-1.60953	-1.25383	-0.406343	-1.49707	-1.16292	-1.63957	-1.70529	-1.18831	-1.7678	-1.62886	-1.80361	-1.85272	-1.81881	-1.74567	-1.86021	-1.82955	-1.63162	-1.73886	-1.76954	-1.73573	-1.79637	-1.72548	-1.89393	-1.89204	-1.36386	-1.80036	-1.78781	-1.84956	-1.75272	-1.66569	-1.78328	-1.71956	-1.77129	-1.7637	-1.46199	-1.67897	-1.55044	-1.535	-1.45848	-1.88619	-1.89706	-1.71485	-1.67514	-1.87304	-1.87304	-1.71661	-1.82055	-1.67299	-1.41838	-1.53149	-1.81197	-1.89852	-1.84898	-1.89852	-1.71247	-1.75014	-1.49277	-1.85819	-1.62394	-1.87294	-1.64448	-1.71984	-1.72938	-1.86935	NSP15
KPRSQMEIDFL	-1.81599	-1.71771	-1.8317	-1.79468	-1.67671	-1.62347	-1.67002	-1.94171	-1.81111	-1.87567	-1.83325	-1.85008	-1.83575	-1.79596	-1.82281	-1.7112	-1.92047	-1.92547	-1.89196	-1.89196	-1.40071	-1.59789	-1.51473	-1.79131	-1.63749	-1.79248	-1.91509	-1.89065	-1.86706	-1.90803	-1.85021	-1.90803	0.666351	0.810229	-1.42655	-1.81504	-1.83609	-1.80544	-1.65238	-1.37281	-1.88477	-1.80544	-1.88024	-1.8237	-1.83867	-1.5104	-1.83999	-1.77097	-1.68265	-1.72006	-1.73544	-1.7576	-1.79846	-1.8132	-1.88987	-1.86549	-1.82568	-1.90506	-1.8298	-1.70142	-1.87379	-1.9012	-1.8687	-1.87939	-1.8863	-1.92498	-1.93904	-1.67162	-1.85106	-1.8639	-1.89838	-1.78046	-1.59161	-1.83578	-1.71798	-1.80223	-1.81993	-1.57372	-1.7473	-1.40097	-1.10194	-1.10656	-1.93156	-1.83277	-1.83722	-1.79767	-1.8335	-1.8335	-1.74926	-1.74806	-1.87131	-1.80415	-1.82515	-1.85087	-1.87421	-1.8178	-1.87421	-1.84282	-1.82624	-1.67841	-1.66193	-1.67868	-1.6971	-1.6423	-1.65378	-1.7714	-1.77025	NSP15
MEIDFLEL	-1.76249	-1.60211	-1.79044	-1.55427	-1.39024	-1.19578	-1.14541	-1.86855	-1.60015	-1.74473	-1.88632	-1.88192	-1.85456	-1.66373	-1.7741	-1.73213	-1.82148	-1.79992	-1.66765	-1.66765	-1.8287	-1.71131	-1.49698	-1.84563	-1.56391	-1.80471	-1.83541	-1.84952	-1.7026	-1.79965	-1.67263	-1.79965	-1.71144	-1.62152	-1.39989	-1.46861	-1.38982	-1.38529	-0.396809	-1.81159	-1.46996	-1.38529	0.950549	0.63699	-1.87571	-1.6685	-1.79876	-1.48422	-1.49262	-1.64248	-1.6066	0.0456706	-1.24668	-0.915487	-1.42961	0.906158	1.17444	-0.326913	0.0964868	0.913284	-0.632064	-0.426329	-0.812786	-0.846943	-0.297423	-0.698596	-1.87636	-0.0898274	-1.3361	-0.263939	-0.589952	-1.667	-1.70389	-1.30622	-1.64115	-1.22746	-1.77254	-1.82775	-1.83382	-1.84858	-1.82184	-1.79075	-1.59053	-1.80971	-1.67809	-1.54031	-1.64671	-1.64671	-1.61424	-1.65481	-1.72697	-1.69661	-1.57747	-1.68966	-1.65779	-1.62996	-1.65779	-1.47823	-1.48895	-1.47535	-1.67254	-1.69275	-1.73372	-1.52122	-1.66539	-1.50578	-1.66885	NSP15
MEIDFLELAM	-0.774664	-0.764556	-0.852263	-0.67366	-0.419252	-0.175419	-0.137607	-1.41672	-0.784048	-1.23745	-1.55763	-1.47152	-1.51118	-1.49837	-1.66917	-1.61327	-1.43126	-1.081	-0.670155	-0.670155	-1.67945	-1.1922	-0.86783	-1.63435	-1.1248	-1.37304	-1.60271	-1.57698	-1.10744	-1.22632	-1.02238	-1.22632	-1.33788	-1.09835	-1.24899	-1.18736	-1.26726	-0.11379	0.848201	-1.26617	-0.747301	-0.11379	1.34969	1.11475	-1.71176	-1.30839	-1.5879	-0.216931	-0.675679	-1.02888	-0.463624	-0.032127	-0.904971	-0.430701	-1.0727	1.25446	1.29585	0.0171411	0.514903	1.00358	0.680145	0.977159	0.218115	-0.0458548	1.08566	0.376875	-1.61221	0.921108	-1.16025	0.142017	0.18726	-1.6311	-1.53049	-1.26939	-1.61732	-1.19833	-1.4054	-1.61105	-1.5975	-1.55528	-1.55571	-1.25782	-1.33392	-1.67136	-1.14247	-0.730663	-1.1935	-1.1935	-1.35021	-0.65179	-1.6238	-1.56599	-1.42622	-1.63781	-1.15474	-0.614321	-1.15474	-0.836413	-1.0943	-1.17214	-1.42708	-1.12233	-1.51155	-1.16014	-1.378	-1.11627	-1.15277	NSP15
FLELAMDEFIER	-1.68411	-1.48285	-1.73271	-0.843489	-0.761328	-1.08329	-0.952943	-1.69512	-0.979599	-1.36178	-1.47073	-1.17141	-1.24621	-1.86071	-1.88385	-1.84589	-1.88708	-1.7698	-1.62885	-1.62885	-1.75507	-1.80363	-1.6862	-0.704888	-1.69398	-1.86431	-0.437893	-0.0798105	-1.17186	0.537063	-1.54519	0.537063	-1.87755	-1.83939	-1.77616	-1.81997	-1.90133	-1.80318	-1.80926	-1.87864	-1.88146	-1.80318	-1.79115	-1.71915	-1.91681	-1.67564	-1.82475	-1.77029	-1.87532	-1.91981	-1.83447	-1.79937	-1.875	-1.85276	-1.8576	-1.86023	-1.77522	-1.83773	-1.75594	-1.74988	-1.81706	-1.83403	-1.80875	-1.85835	-1.82621	-1.81457	-1.85327	-1.56015	-1.92114	-1.74583	-1.856	-1.881	-1.84861	-1.89088	-1.84919	-1.87433	-1.76929	-1.85976	-1.85488	-1.83748	-1.88484	-1.80366	-1.85182	-1.9216	-1.69315	-1.63803	-1.85183	-1.85183	-1.76964	-1.83969	-1.87218	-1.79663	-1.73429	-1.8826	-1.8771	-1.86122	-1.8771	-1.60787	-1.63423	-1.72443	-1.82853	-1.65178	-1.87364	-1.61663	-1.6857	-1.58645	-1.74166	NSP15
LAMDEFIER	-1.70491	-1.37524	-1.75039	-1.56375	-1.54999	-1.28516	-1.11249	-1.81135	-1.61897	-1.7069	-1.3601	-0.917654	-0.330016	-1.81077	-1.84744	-1.77557	-1.77683	-1.60646	-1.41369	-1.41369	-1.26732	-1.57528	-1.32822	0.247598	-1.35354	-1.738	0.263938	0.669749	-0.617577	1.19873	-1.34164	1.19873	-1.75683	-1.66897	-1.74103	-1.86831	-1.76539	-1.67761	-1.54184	-1.61715	-1.7539	-1.67761	-1.63116	-1.49388	-1.91079	-1.62066	-1.78046	-1.30893	-1.71948	-1.82604	-1.61068	-1.8607	-1.89985	-1.78654	-1.76643	-1.83028	-1.86091	-1.88183	-1.8148	-1.82022	-1.82621	-1.82641	-1.83284	-1.91906	-1.80981	-1.84883	-1.70413	-1.44771	-1.90078	-1.90022	-1.81088	-1.74909	-1.82699	-1.8562	-1.73543	-1.86295	-1.49294	-1.6998	-1.6745	-1.64747	-1.71819	-1.55858	-1.81556	-1.81205	-1.32003	-0.925129	-1.55354	-1.55354	-1.69934	-1.76515	-1.67613	-1.43873	-1.4536	-1.82576	-1.70715	-1.7831	-1.70715	-1.05106	-0.894798	-1.31283	-1.55585	-1.0329	-1.6974	-0.80969	-1.00566	-0.856261	-1.48618	NSP15
LAMDEFIERY	0.596262	0.256412	0.250635	-1.49917	-1.428	-1.41305	-1.31562	-1.75268	-1.53593	-1.71943	-1.32411	-1.29734	-0.777121	-1.72409	-1.78567	-1.7081	-1.34165	-0.876603	0.394307	0.394307	-1.60344	0.0367601	-0.229569	-1.33648	-0.859974	-1.48231	-1.43199	-1.17326	-1.09685	-0.472742	-1.63114	-0.472742	-1.80646	-1.72936	-1.78323	-1.75851	-1.76487	0.309662	0.476098	0.621566	-1.14315	0.309662	-1.15211	-1.09784	-1.83707	-1.63991	-1.78202	1.00489	-1.33673	-1.59631	0.0141695	-1.7519	-1.76393	-1.81425	-1.8486	-1.78447	-1.83617	-1.87576	-1.74753	-1.76175	-1.51367	-1.48788	-1.48143	-1.75347	-1.39868	-1.81198	-0.860307	-0.959117	-1.88609	-1.74492	-1.66272	-1.58866	-1.63625	-1.65895	-1.63344	-1.61171	-1.56038	-1.76132	-1.72743	-0.509106	-0.848263	-0.0181844	-1.90297	-1.81835	-0.132439	0.999219	-1.14352	-1.14352	-1.68392	-1.35613	-1.45519	-1.12913	-1.15828	-1.84972	-1.62299	-1.54119	-1.62299	0.174704	0.104345	-0.980403	-1.50221	0.144069	-1.63191	0.429107	-0.0359178	0.187782	-1.36991	NSP15
LAMDEFIERYK	-1.26739	-1.16384	-1.46475	-1.71708	-1.73556	-1.66282	-1.53859	-1.88924	-1.7353	-1.81674	-0.43043	-0.11605	0.583559	-1.87276	-1.89341	-1.856	-1.86464	-1.75761	-1.38579	-1.38579	-0.775453	-1.31714	-1.27504	-0.670539	-1.5502	-1.80769	-1.32047	-0.982274	-1.24649	0.249677	-1.74013	0.249677	-1.87107	-1.83759	-1.85541	-1.88254	-1.91343	-1.41514	-1.17699	-1.34663	-1.7709	-1.41514	-1.71281	-1.70308	-1.92314	-1.69879	-1.79954	-1.20741	-1.87693	-1.92765	-1.57019	-1.84268	-1.91242	-1.91745	-1.91136	-1.90915	-1.90697	-1.92117	-1.85368	-1.85347	-1.81216	-1.83515	-1.81034	-1.89419	-1.81545	-1.8872	-1.76841	-1.56782	-1.94428	-1.89222	-1.87227	-1.8331	-1.87595	-1.8603	-1.82617	-1.84026	-1.81357	-1.8604	-1.87813	-1.43644	-1.67049	-1.29195	-1.92574	-1.92025	-1.52718	-1.09254	-1.83461	-1.83461	-1.78762	-1.7988	-1.80012	-1.68006	-1.70058	-1.90928	-1.8875	-1.86139	-1.8875	-1.37995	-1.43721	-1.66717	-1.73188	-1.21327	-1.79963	-1.27696	-1.33207	-1.38806	-1.73092	NSP15
MDEFIERYKL	-1.6526	-1.50322	-1.6827	-1.66765	-1.42435	-1.3155	-1.43372	-1.92081	-1.72939	-1.78816	-1.79886	-1.73508	-1.73876	-1.52319	-1.65971	-1.60923	-1.85678	-1.8641	-1.6359	-1.6359	-1.71726	-1.57028	-1.12804	-1.69683	-1.36179	-1.65482	-1.74205	-1.7278	-1.76569	-1.54514	-1.45369	-1.54514	-1.69092	-1.6034	-1.35022	-1.46127	-1.63227	-1.57447	-1.05711	-1.807	-1.67916	-1.57447	-0.434077	-0.139728	-1.84679	-1.59526	-1.72738	-1.69398	-1.70845	-1.79359	-1.71413	-0.261601	-1.39867	-1.32604	-1.51091	0.241785	0.829035	-0.739341	-0.523203	0.65667	-0.703314	-0.640885	-1.0486	-0.942633	-0.560179	-1.08061	-1.94014	-0.122563	-1.4512	-0.795823	-1.20123	-1.78402	-1.7113	-1.5542	-1.72972	-1.49707	-1.73482	-1.83072	-1.83488	-1.71519	-1.67997	-1.62121	-1.62307	-1.90746	-1.82323	-1.8546	-1.88558	-1.88558	-1.70554	-1.74314	-1.81878	-1.77978	-1.79488	-1.8073	-1.85864	-1.78699	-1.85864	-1.80337	-1.81272	-1.76459	-1.80351	-1.80932	-1.83145	-1.80861	-1.82455	-1.76576	-1.86311	NSP15
FIERYKLEGY	0.0389303	-0.124217	-0.243584	-1.72168	-1.56793	-1.53969	-1.60027	-1.89513	-1.73693	-1.83629	-1.40688	-1.50357	-1.51828	-1.85279	-1.88069	-1.83817	-1.47776	-0.899149	-0.0720954	-0.0720954	-1.56222	-0.507089	-0.874272	-1.60374	-1.48754	-1.76773	-1.67882	-1.52044	-1.24735	-1.37146	-1.80893	-1.37146	-1.7671	-1.68862	-1.4854	-1.8779	-1.85202	-0.266476	-0.605486	-1.27333	-1.58211	-0.266476	-0.969619	-0.892589	-1.88209	-1.67746	-1.85303	-1.13847	-1.84909	-1.90297	-1.27509	-1.73178	-1.89068	-1.87932	-1.85845	-1.71996	-1.61351	-1.76383	-1.5277	-1.34146	-1.273	-1.35828	-1.40533	-1.80244	-1.29877	-1.76177	-1.58342	-1.05981	-1.90014	-1.74652	-1.57718	-1.89343	-1.89112	-1.87445	-1.89407	-1.8529	-1.82709	-1.8208	-1.87279	-1.72675	-1.82798	-1.6698	-1.91313	-1.88067	-1.15727	-0.736428	-1.78524	-1.78524	-1.75326	-1.64778	-1.69947	-1.4478	-1.46873	-1.86493	-1.85367	-1.72894	-1.85367	-1.05178	-1.24625	-1.15536	-1.76589	-0.887161	-1.83591	-1.11437	-1.32098	-1.32584	-1.73605	NSP15
FIERYKLEGYAF	-1.48679	-1.368	-1.53493	-1.68466	-1.52635	-1.5595	-1.58189	-1.87824	-1.74159	-1.80641	-1.84729	-1.86585	-1.88401	-0.522259	-0.694509	0.191182	-1.78965	-1.71286	-1.31424	-1.31424	-1.69597	-1.52957	-1.21968	-1.72701	-0.597015	-1.70334	-1.74046	-1.73959	-1.77342	-1.83931	-1.80789	-1.83931	-1.70685	-1.60621	-1.08492	-1.87185	-1.72063	-0.647674	-0.881974	-1.65587	-1.54568	-0.647674	-1.34451	-1.2146	-1.71522	-1.2498	-1.57482	-1.33447	-1.76805	-1.84438	-1.42258	-1.68784	-1.74288	-1.70263	-1.70944	-1.77582	-1.65631	-1.82854	-1.65651	-1.30114	-1.65907	-1.69229	-1.66932	-1.80833	-1.64909	-1.83184	-1.70714	-1.46832	-1.87455	-1.84585	-1.77255	-1.88029	-1.87509	-1.85601	-1.86347	-1.82129	-1.84098	-1.86848	-1.8836	-1.76176	-1.77889	-1.75268	-1.64301	-1.82255	-1.62999	-1.19637	-1.74173	-1.74173	-1.65774	-1.58118	-1.78853	-1.68141	-1.23961	-1.75852	-1.80046	-1.60394	-1.80046	-1.5025	-1.6248	-0.402344	-1.85961	-1.6141	-1.86853	-1.53515	-1.66355	-1.62483	-1.75198	NSP15
RYKLEGYAF	-1.86511	-1.62282	-1.85935	-1.86548	-1.79272	-1.6893	-1.73739	-1.93702	-1.85909	-1.76718	-1.80271	-1.77561	-1.80835	0.771087	0.795771	1.93855	-1.79746	-1.80251	-0.955747	-0.955747	-0.385317	-0.524796	0.143126	-1.02858	1.41657	-0.78151	-1.66833	-1.62574	-1.82548	-1.86889	-1.90774	-1.86889	-1.51688	-1.35474	-1.22563	-1.80419	-1.49182	-0.916361	0.36257	-1.51112	-1.18386	-0.916361	-1.25023	-1.19117	-1.66156	-1.4257	-1.77974	-1.44831	-1.80941	-1.8752	-1.50405	-1.65588	-1.67812	-1.64048	-1.7452	-1.73196	-1.58217	-1.77897	-1.7074	-1.3251	-1.72318	-1.75785	-1.75192	-1.81017	-1.71479	-1.84437	-1.76165	-1.2906	-1.70841	-1.80073	-1.73873	-1.89636	-1.87418	-1.82179	-1.85627	-1.67303	-1.91322	-1.85668	-1.89468	-1.57167	-1.56037	-1.58333	-1.83881	-1.61669	-1.70014	-1.24305	-1.76204	-1.76204	-1.57167	-1.84393	-1.49759	-1.10128	0.100814	-1.48349	-1.87235	-1.81432	-1.87235	-1.46274	-1.27913	1.35458	-1.87203	-1.68311	-1.89474	-0.973299	-1.42922	-1.2814	-1.86396	NSP15
YKLEGYAF	-1.89465	-1.75291	-1.90138	-1.85501	-1.86381	-1.81198	-1.71455	-1.96045	-1.88271	-1.89382	-1.93921	-1.93849	-1.93866	-1.14617	-1.25886	-0.694546	-1.88214	-1.88039	-1.69391	-1.69391	-1.80384	-1.73998	-1.53249	-1.84164	-1.09946	-1.81216	-1.85517	-1.87087	-1.87091	-1.92484	-1.93683	-1.92484	-1.78328	-1.69795	-1.3266	-1.81849	-1.42253	-1.31964	0.941574	-1.76518	-0.604809	-1.31964	-1.06641	-1.04977	-1.7748	-1.47344	-1.78727	-1.40398	-1.74289	-1.85626	-1.58152	-1.54426	-1.34257	-0.878088	-1.43661	-1.70705	-1.40666	-1.77796	-1.71278	-1.24534	-1.81757	-1.80449	-1.82563	-1.84978	-1.76263	-1.89077	-1.83215	-1.04159	-1.63184	-1.7305	-1.72075	-1.85085	-1.89872	-1.74746	-1.85978	-1.64573	-1.90465	-1.88061	-1.91599	-1.8465	-1.83816	-1.83396	-1.72472	-1.87938	-1.66751	-1.14511	-1.67571	-1.67571	-1.72808	-1.86519	-1.6241	-1.57857	-1.13771	-1.7521	-1.83251	-1.84432	-1.83251	-1.4497	-1.49222	-0.676633	-1.87538	-1.65376	-1.90481	-1.41796	-1.67234	-1.52371	-1.86649	NSP15
RYKLEGYAFEHI	-1.8332	-1.64362	-1.85393	-1.58091	-1.45117	-1.56576	-1.56692	-1.90943	-1.55613	-1.7969	-1.81072	-1.80644	-1.85745	0.125623	0.184794	0.994905	-1.91585	-1.91505	-1.73578	-1.73578	-0.581362	-1.20971	-0.713003	-1.2535	-0.166324	-1.58069	-1.74995	-1.73686	-1.87366	-1.87406	-1.75857	-1.87406	-1.76851	-1.69564	-1.55335	-1.5828	-1.7953	-1.70843	-1.47188	-1.78743	-1.84032	-1.70843	-1.80391	-1.74518	-1.83193	-1.55163	-1.76139	-1.89691	-1.90773	-1.93787	-1.89622	-1.08646	-1.72158	-1.78433	-1.79021	-1.34283	-0.911808	-1.531	-1.21418	-0.666621	-1.46549	-1.5889	-1.51852	-1.50514	-1.5367	-1.57899	-1.94646	-1.34395	-1.79143	-1.12037	-1.65987	-1.87027	-1.83469	-1.78981	-1.82698	-1.58582	-1.91687	-1.92365	-1.93842	-1.76526	-1.75283	-1.74071	-1.86613	-1.85275	-1.88502	-1.8686	-1.91259	-1.91259	-1.75784	-1.87	-1.72479	-1.73522	-1.57071	-1.70588	-1.93405	-1.8953	-1.93405	-1.84523	-1.80224	-1.06595	-1.8839	-1.8702	-1.90428	-1.79526	-1.83285	-1.79942	-1.88581	NSP15
KLEGYAFEHI	-1.68712	-1.59593	-1.71743	0.351503	0.597807	-0.266467	-0.225743	-1.51651	0.557019	-0.929236	-1.57019	-1.54954	-1.76738	-1.35571	-1.43318	-1.2312	-1.90072	-1.90087	-1.66314	-1.66314	-1.34048	-1.32274	-1.08683	-1.54106	-1.11676	-0.981151	-1.84859	-1.81329	-1.84431	-1.86304	-1.46093	-1.86304	-1.81507	-1.72935	-1.71041	-0.882012	-1.87679	-1.37425	-1.36312	-1.69519	-1.8656	-1.37425	-1.8004	-1.73193	-1.87621	-1.64135	-1.82566	-1.89105	-1.89168	-1.92486	-1.89071	-0.883976	-1.70246	-1.79999	-1.85722	-1.08754	-0.637139	-1.32284	-0.833067	-0.33909	-1.08944	-1.2958	-1.28352	-1.16996	-1.22809	-1.30312	-1.90599	-1.0753	-1.67839	-0.731714	-1.48658	-1.85868	-1.76416	-1.73393	-1.78979	-1.46294	-1.89994	-1.91457	-1.92402	-1.63597	-1.54153	-1.43568	-1.89348	-1.77084	-1.78526	-1.80547	-1.878	-1.878	-1.67095	-1.45324	-1.80874	-1.78394	-1.81111	-1.71778	-1.8339	-1.70313	-1.8339	-1.78453	-1.77492	-1.66482	-1.58926	-1.70275	-1.66833	-1.77413	-1.67846	-1.79715	-1.47	NSP15
LEGYAFEHI	-1.82022	-1.69115	-1.82793	-1.69647	-1.41082	-1.16392	-1.29164	-1.93277	-1.69994	-1.8334	-1.91554	-1.90125	-1.90473	-1.4938	-1.58934	-1.52554	-1.88787	-1.89428	-1.81596	-1.81596	-1.76175	-1.70535	-1.40678	-1.87395	-1.49442	-1.79765	-1.89105	-1.90367	-1.84489	-1.8392	-1.56529	-1.8392	-1.83906	-1.78425	-1.70134	-1.20961	-1.78474	-1.54345	-1.11019	-1.84792	-1.80202	-1.54345	-1.19153	-1.07944	-1.89955	-1.77806	-1.84354	-1.80384	-1.79319	-1.86729	-1.80847	-0.23975	-1.48467	-1.65997	-1.74871	-0.126858	0.0648859	-0.827006	-0.125247	0.321682	-0.740827	-0.884624	-1.00869	-0.768259	-0.806123	-0.873065	-1.95224	-0.78002	-1.68231	0.086907	-0.903166	-1.68059	-1.61573	-1.35811	-1.57771	-1.12211	-1.83922	-1.90822	-1.89877	-1.83813	-1.81833	-1.72189	-1.82069	-1.92387	-1.85147	-1.85445	-1.87169	-1.87169	-1.80646	-1.82088	-1.82231	-1.82643	-1.82236	-1.7977	-1.88382	-1.83944	-1.88382	-1.79499	-1.8124	-1.77243	-1.84889	-1.85444	-1.87314	-1.81949	-1.84177	-1.7955	-1.86965	NSP15
KLEGYAFEHIV	-1.7785	-1.72818	-1.80483	0.7716	0.421292	-0.755581	-0.113683	-1.51629	0.716699	-0.77815	-1.5665	-1.59925	-1.80529	-1.7057	-1.78334	-1.7137	-1.94603	-1.92925	-1.73229	-1.73229	-1.31404	-1.352	-1.31485	-1.43012	-1.39689	-1.05183	-1.85624	-1.82895	-1.87988	-1.88414	-1.59527	-1.88414	-1.87831	-1.82679	-1.7874	-1.07701	-1.86742	-1.63955	-1.45383	-1.7232	-1.89441	-1.63955	-1.73749	-1.71246	-1.91808	-1.72895	-1.81196	-1.90817	-1.91023	-1.94485	-1.92312	-1.55273	-1.8329	-1.8356	-1.80189	-1.70309	-1.44029	-1.51282	-1.23713	-1.32455	-1.76427	-1.7791	-1.77503	-1.76885	-1.75132	-1.63572	-1.9322	-1.47569	-1.76309	-1.23893	-1.55161	-1.80391	-1.81104	-1.72808	-1.78924	-1.43062	-1.86853	-1.90085	-1.90934	-1.62396	-1.61589	-1.49544	-1.8561	-1.85211	-1.83815	-1.80245	-1.87322	-1.87322	-1.78212	-1.67487	-1.81422	-1.81998	-1.85171	-1.79165	-1.87886	-1.83721	-1.87886	-1.83595	-1.73918	-1.765	-1.61959	-1.70162	-1.75229	-1.77638	-1.72341	-1.77446	-1.67368	NSP15
LEGYAFEHIV	-1.75876	-1.60688	-1.79178	-1.23445	-0.925674	-0.902424	-0.916027	-1.8464	-1.46091	-1.5833	-1.80795	-1.80127	-1.81388	-1.69886	-1.78234	-1.75226	-1.90936	-1.88934	-1.70743	-1.70743	-1.42613	-1.45701	-1.19408	-1.67974	-1.57727	-1.73218	-1.80278	-1.78996	-1.79935	-1.77288	-1.08726	-1.77288	-1.83275	-1.77452	-1.64254	-1.07027	-1.72597	-1.5909	-1.15426	-1.66752	-1.77624	-1.5909	-1.0952	-0.992973	-1.89119	-1.73301	-1.74568	-1.79646	-1.80689	-1.87634	-1.83516	-0.772338	-1.6412	-1.6519	-1.5611	-0.618395	0.00312073	-0.287349	0.110721	-0.00182887	-1.23022	-1.20867	-1.33011	-1.25558	-1.11209	-0.505665	-1.89502	-0.720207	-1.66297	0.0909256	-0.468888	-1.46394	-1.58315	-1.30747	-1.47776	-0.991906	-1.59113	-1.80166	-1.74958	-1.52979	-1.57476	-1.36872	-1.6348	-1.85333	-1.72001	-1.65529	-1.75563	-1.75563	-1.79052	-1.80519	-1.68431	-1.76267	-1.79621	-1.78062	-1.82515	-1.83869	-1.82515	-1.63907	-1.48656	-1.69745	-1.46658	-1.57865	-1.66537	-1.56386	-1.57493	-1.47868	-1.69328	NSP15
KLEGYAFEHIVY	-0.904266	-0.843278	-1.13299	-0.763188	-0.89225	-1.52485	-1.29662	-1.85062	-0.957693	-1.59664	-1.08597	-1.02228	-1.40997	-1.36365	-1.42129	-0.815841	-1.88607	-1.78575	-0.349448	-0.349448	-1.53382	0.00471589	-0.48221	-1.52242	-0.0457297	-1.2304	-1.79638	-1.74944	-1.79666	-1.72644	-1.82232	-1.72644	-1.89393	-1.8571	-1.84817	-1.66915	-1.88222	-0.200172	-0.451836	-1.33898	-1.69766	-0.200172	-1.15475	-1.36007	-1.88029	-1.74528	-1.85523	-1.63152	-1.91565	-1.94881	-1.67926	-1.7683	-1.87071	-1.88782	-1.86382	-1.79019	-1.77021	-1.80976	-1.63182	-1.64003	-1.60337	-1.56409	-1.53363	-1.82594	-1.5302	-1.77889	-1.83639	-1.34628	-1.87701	-1.75539	-1.71671	-1.90721	-1.91344	-1.86846	-1.89782	-1.79952	-1.92336	-1.92318	-1.93848	-1.63081	-1.75766	-1.46382	-1.91095	-1.9155	-1.73991	-1.56868	-1.93025	-1.93025	-1.82378	-1.81843	-1.83605	-1.65352	-1.41796	-1.88213	-1.93157	-1.87447	-1.93157	-1.68977	-1.6975	-0.821065	-1.87503	-1.56057	-1.91244	-1.56232	-1.63619	-1.67668	-1.85557	NSP15
YAFEHIVY	-1.25164	-0.894365	-1.36646	-1.55207	-1.47759	-1.28036	-1.14069	-1.89416	-1.66323	-1.75836	-1.62865	-1.72446	-1.52913	-1.65284	-1.69868	-1.48973	-1.39756	-0.992456	-0.0204359	-0.0204359	-1.5711	-0.719794	-0.92333	-1.70534	-0.964037	-1.60715	-1.66884	-1.61675	-1.16169	-1.25892	-1.49751	-1.25892	-1.77388	-1.69209	-1.41602	-1.80927	-1.51447	-0.0435587	1.266	0.193454	-0.568549	-0.0435587	-0.457285	-0.457079	-1.8722	-1.715	-1.83786	1.30207	-1.06417	-1.429	0.0260967	-1.73756	-1.81924	-1.60317	-1.65555	-1.75734	-1.68679	-1.79278	-1.66575	-1.61059	-1.76559	-1.73854	-1.77218	-1.87641	-1.69489	-1.85608	-0.460417	-1.15529	-1.83128	-1.74884	-1.53964	-1.23636	-1.70421	-1.40683	-1.48869	-1.33632	-1.39178	-1.61479	-1.62658	-1.35612	-1.45793	-1.13411	-1.80998	-1.65714	0.627935	1.767	-0.301781	-0.301781	-1.62932	-1.56146	-0.858339	-0.619348	-0.476139	-1.62924	-1.25176	-1.55613	-1.25176	1.22959	1.52841	0.136546	-1.0896	0.792689	-1.32764	1.56831	0.73189	1.29585	-1.02302	NSP15
YAFEHIVYG	-1.74	-1.62284	-1.75947	-0.613292	-0.102797	0.271841	0.351074	-1.73581	-0.847526	-1.42351	-1.73846	-1.70771	-1.69395	-1.64209	-1.77314	-1.6448	-1.60922	-1.46879	-1.47163	-1.47163	-0.830657	-1.35052	-1.06126	-1.42334	-1.182	-1.47133	-1.52808	-1.46673	-1.16516	-1.15875	-0.0827064	-1.15875	-1.71762	-1.61308	-1.14608	-1.47192	-1.37123	-0.96593	-0.143321	-0.740094	-1.44688	-0.96593	-1.54392	-1.27438	-1.85697	-1.6337	-1.7184	-0.456375	-1.07505	-1.34901	-1.24314	-1.62222	-1.70829	-1.3282	-1.28634	-1.64706	-1.42198	-1.58334	-1.36646	-1.32364	-1.72685	-1.6986	-1.829	-1.76032	-1.65106	-1.69605	-1.2592	-1.21961	-1.66966	-1.44811	-1.27121	-1.10838	-1.44445	-1.33845	-1.14628	-1.20864	-0.308471	-1.4784	-1.19767	-1.14599	-1.14627	-0.599857	-1.4546	-1.50215	-0.170133	0.430298	0.0418281	0.0418281	-1.71895	-1.60137	-0.784475	-1.01748	-1.09197	-1.41378	-1.08292	-1.60221	-1.08292	0.315047	0.969643	-1.00574	-0.765952	-0.244871	-1.05201	0.370366	-0.260024	0.72363	-0.547893	NSP15
YAFEHIVYGDF	-1.67896	-1.47132	-1.6979	-1.37385	-1.22582	-0.778606	-0.526784	-1.82808	-1.65923	-1.46779	-1.76577	-1.80626	-1.71625	-0.936834	-1.35955	-0.891959	-1.30064	-1.04612	-0.898354	-0.898354	-1.68164	-1.32765	-0.960564	-1.60717	-0.546313	-1.22876	-1.67154	-1.63524	-1.27918	-1.45242	-1.32069	-1.45242	-1.70217	-1.62164	-1.41228	-1.6922	-1.54185	-0.320184	0.464225	0.417914	-1.15537	-0.320184	-0.950753	-0.970588	-1.8079	-1.67247	-1.81691	-0.159706	-1.25002	-1.46782	-1.01326	-1.44233	-1.64917	-1.65672	-1.79831	-1.39635	-1.19938	-1.67347	-1.51829	-0.981259	-1.30745	-1.25808	-1.41606	-1.58349	-1.19613	-1.74141	-0.85472	-1.05093	-1.74386	-1.4903	-1.59721	-1.29394	-1.63603	-1.39573	-1.3799	-1.17681	-1.65154	-1.77584	-1.76145	-0.863329	-0.472107	-0.511338	-1.85138	-1.51489	0.298467	0.928339	0.0959664	0.0959664	-1.64529	-1.47601	-1.1168	-1.22673	-1.01188	-1.59736	-1.24374	-1.56396	-1.24374	0.460849	0.62346	-0.797792	-1.19025	-0.0922363	-1.24888	0.297363	-0.0854975	0.455535	-0.583854	NSP15
FEHIVYGDF	-1.73433	-1.54178	-1.76919	-1.87235	-1.77779	-1.63821	-1.71688	-1.95765	-1.88875	-1.91615	-1.91775	-1.92542	-1.92408	-1.4839	-1.62747	-1.54068	-1.72476	-1.61164	-1.45314	-1.45314	-1.86416	-1.51982	-1.23754	-1.89017	-1.41966	-1.8253	-1.86133	-1.86477	-1.71751	-1.81919	-1.81889	-1.81919	-1.8059	-1.73346	-1.60909	-1.70943	-1.66352	-0.80758	0.270657	-1.74403	-1.34389	-0.80758	0.779056	0.425668	-1.8309	-1.71341	-1.82127	-1.41547	-1.75473	-1.85113	-1.56874	-0.863907	-1.58476	-1.61992	-1.70258	-0.266589	0.0274547	-1.14299	-0.881298	0.137869	-0.615053	-0.470678	-0.891762	-1.05885	-0.367732	-1.37997	-1.81716	-0.427213	-1.68072	-0.791924	-0.967801	-1.77813	-1.85575	-1.53167	-1.79744	-1.50559	-1.81836	-1.84558	-1.87466	-1.85456	-1.84722	-1.81662	-1.77742	-1.92531	-1.59589	-1.42866	-1.78354	-1.78354	-1.75263	-1.84952	-1.72136	-1.693	-1.50152	-1.81135	-1.87668	-1.85304	-1.87668	-1.42857	-1.55388	-1.47229	-1.89058	-1.73583	-1.90506	-1.67591	-1.75368	-1.59336	-1.86464	NSP15
VYGDFSHSQL	-1.60523	-1.33902	-1.63765	-1.58157	-1.27423	-1.27142	-1.43649	-1.71962	-1.54402	-1.48172	-1.77766	-1.71282	-1.76479	0.204287	0.275954	1.23508	-1.87059	-1.87214	-1.2371	-1.2371	-1.37801	-1.23582	-0.643905	-1.50834	0.0258108	-1.58428	-1.69722	-1.69373	-1.78488	-1.80905	-1.61495	-1.80905	-1.48907	-1.25009	-1.44244	-1.81023	-1.57836	-1.67117	-1.37577	-1.55746	-1.63096	-1.67117	-1.78516	-1.71063	-1.87136	-1.66363	-1.84088	-1.74007	-1.6846	-1.7925	-1.71583	-1.57849	-1.52374	-1.44358	-1.75164	-1.73409	-1.77698	-1.88414	-1.76696	-1.61279	-1.7883	-1.83343	-1.77179	-1.80521	-1.81322	-1.88677	-1.8521	-1.50317	-1.71933	-1.77793	-1.83138	-1.77465	-1.66236	-1.7383	-1.75213	-1.66405	-1.89095	-1.87918	-1.90147	-1.71129	-1.58951	-1.59889	-1.85623	-1.10439	-1.63468	-1.31991	-1.26231	-1.26231	-0.282504	-0.185332	-1.38071	-1.07775	-0.30159	-1.13718	-1.14968	-0.129671	-1.14968	-1.50231	-1.4201	0.812423	-1.41074	-1.46745	-1.32982	-1.09377	-1.253	-1.39039	-1.1101	NSP15
YGDFSHSQL	-1.08515	-0.921755	-1.1818	-1.1498	-0.812443	-0.654313	-0.590012	-1.40582	-1.10076	-1.36285	-1.82885	-1.79178	-1.80631	-1.55293	-1.58625	-1.22199	-1.8709	-1.85934	-1.58969	-1.58969	-1.62892	-1.34439	-1.13299	-1.77116	-1.30223	-1.67409	-1.83076	-1.80242	-1.76331	-1.79536	-1.34109	-1.79536	-0.983406	-0.433014	-1.06414	-1.67064	-1.17952	-1.56165	-0.857196	-0.970931	-1.34853	-1.56165	-1.69202	-1.56013	-1.89604	-1.67755	-1.86113	-1.06435	-0.558497	-0.953013	-0.995882	-1.27231	-1.11597	-0.142796	-1.37304	-1.46282	-1.57495	-1.80692	-1.61238	-1.31013	-1.82634	-1.86738	-1.7849	-1.79319	-1.83968	-1.87526	-1.64061	-1.35598	-1.42836	-1.69862	-1.68443	-1.47836	-1.0604	-1.51184	-1.40517	-1.40841	-1.67294	-1.67981	-1.73313	-1.68747	-1.44709	-1.38829	-1.73809	-0.169974	-0.841211	0.289798	0.891097	0.891097	-0.125071	1.56479	-1.31409	-0.83092	-0.718874	-0.67241	0.866781	1.64628	0.866781	-0.489728	-0.460585	-0.0565695	-0.186448	-0.463639	0.0341495	0.345515	-0.150179	-0.511014	0.651539	NSP15
FSHSQLGGL	-1.60348	-1.39242	-1.60724	-1.33599	-0.516099	0.237246	-0.376369	-1.81023	-1.38571	-1.47258	-1.78598	-1.83789	-1.80045	-1.75781	-1.79495	-1.62987	-1.03069	-0.888068	-1.64989	-1.64989	-1.00266	-1.10865	-0.904957	-1.71695	-1.36131	-1.57714	-1.76167	-1.69194	-0.907645	-1.52832	-0.0509595	-1.52832	-1.20898	-0.899144	-1.15502	-1.64071	-1.30188	-0.925787	-0.531862	0.438183	-1.50128	-0.925787	-1.83264	-1.67402	-1.85129	-1.58896	-1.795	-1.52938	-1.44531	-1.58443	-1.66897	-1.64846	-1.71545	-1.29535	-1.61566	-1.67506	-1.74016	-1.871	-1.77305	-1.564	-1.8587	-1.88568	-1.8893	-1.86162	-1.86163	-1.92174	-1.31944	-1.50174	-1.66726	-1.72106	-1.7551	-1.59874	-1.56402	-1.64368	-1.62813	-1.46213	-1.56087	-1.60398	-1.70271	-1.41836	-1.23307	-1.34316	-1.823	-0.92123	0.034234	0.554209	0.844482	0.844482	-1.52648	-1.30942	-0.799784	-0.960353	-1.16985	-1.35074	-1.12399	-1.27264	-1.12399	0.211294	0.699361	-0.523197	0.0642308	0.164944	-0.214462	0.445584	-0.0161471	0.354617	0.134186	NSP15
FSHSQLGGLHL	-1.61963	-1.4097	-1.62862	-1.60058	-1.2714	-1.00558	-1.22876	-1.8784	-1.68081	-1.69369	-1.82574	-1.87268	-1.8412	-1.72238	-1.78599	-1.65865	-1.74888	-1.72628	-1.73599	-1.73599	-1.51872	-1.48814	-1.42902	-1.80795	-1.57592	-1.78972	-1.86637	-1.84133	-1.62156	-1.82858	-1.36297	-1.82858	-1.61309	-1.44202	-1.50035	-1.7598	-1.64604	-1.20762	-0.961283	0.0487694	-1.49363	-1.20762	-1.83844	-1.78417	-1.87082	-1.64638	-1.80938	-1.77476	-1.69749	-1.79509	-1.83507	-1.7447	-1.12296	-1.30648	-1.70688	-1.80399	-1.84028	-1.90637	-1.82682	-1.7269	-1.82067	-1.85488	-1.82765	-1.84461	-1.83477	-1.91285	-1.64256	-1.62502	-1.77309	-1.76715	-1.83126	-1.72926	-1.70764	-1.73951	-1.72584	-1.56766	-1.85495	-1.83953	-1.86882	-1.34858	-1.16301	-1.16564	-1.85993	-1.45707	-0.851971	-0.31662	-0.0430241	-0.0430241	-1.66975	-1.403	-1.44124	-1.44234	-1.55278	-1.56751	-1.44984	-1.46068	-1.44984	-0.883308	-0.757437	-1.24994	-0.510971	-0.437237	-0.661987	-0.545985	-0.588693	-0.793873	-0.618287	NSP15
HSQLGGLHL	-1.44911	-1.19125	-1.4558	-1.689	-1.46463	-1.26903	-1.36711	-1.89491	-1.70351	-1.73694	-1.75497	-1.78681	-1.71535	-1.59479	-1.66164	-1.38826	-1.76275	-1.75358	-1.6224	-1.6224	-0.760069	-1.26693	-1.16732	-1.6964	-1.16152	-1.41295	-1.85447	-1.79203	-1.61014	-1.77425	-1.40084	-1.77425	-1.01723	-0.586734	-1.40787	-1.60939	-1.33347	-0.967218	-0.216752	0.812592	-1.47105	-0.967218	-1.82344	-1.73107	-1.86577	-1.59627	-1.82736	-1.47345	-1.3363	-1.45082	-1.53908	-1.57276	-1.49164	-1.06867	-1.66041	-1.62664	-1.72044	-1.85864	-1.73018	-1.52445	-1.80308	-1.85328	-1.83689	-1.8075	-1.81682	-1.88582	-1.66746	-1.37976	-1.54845	-1.68468	-1.74133	-1.66255	-1.53895	-1.64175	-1.62465	-1.43933	-1.82954	-1.75736	-1.80531	-1.24911	-0.780124	-0.77784	-1.84259	-1.06546	-0.936045	0.190238	0.561078	0.561078	-1.44644	-0.759716	-1.43757	-1.21137	-1.39775	-1.35093	-0.958426	-0.781307	-0.958426	-0.837508	-0.522019	-0.4983	0.0429197	-0.0682378	-0.0969864	0.534915	0.110385	-0.454711	-0.152044	NSP15
SQLGGLHL	-1.83564	-1.70363	-1.84551	-1.29904	-1.16406	-0.834604	-0.442081	-1.89254	-1.33127	-1.53689	-1.8536	-1.8587	-1.82878	-1.71215	-1.79283	-1.61284	-1.88949	-1.88503	-1.79647	-1.79647	-1.64419	-1.42408	-1.33286	-1.78027	-1.37372	-1.72295	-1.90051	-1.87862	-1.81647	-1.91554	-1.85251	-1.91554	-1.70412	-1.57573	-1.52603	-1.22924	-1.50251	-0.858009	0.400357	-1.62942	-1.58918	-0.858009	-1.6876	-1.64791	-1.86552	-1.44999	-1.77397	-1.83156	-1.77017	-1.84832	-1.85382	-1.13571	-1.368	-1.02347	-1.62747	-1.29804	-1.18258	-1.65555	-1.46327	-0.930181	-1.6913	-1.71636	-1.71336	-1.70985	-1.66688	-1.77134	-1.86496	-0.815498	-0.896146	-1.50126	-1.53327	-1.84509	-1.85581	-1.70778	-1.83573	-1.34521	-1.94221	-1.90027	-1.93066	-1.83948	-1.78875	-1.77085	-1.82863	-1.6956	-1.6664	-1.46404	-1.4427	-1.4427	-1.65893	-1.61632	-1.70599	-1.72324	-1.67155	-1.6542	-1.6642	-1.5956	-1.6642	-1.58572	-1.58355	-1.22105	-1.52351	-1.60468	-1.54826	-1.42148	-1.50122	-1.60917	-1.4067	NSP15
FSHSQLGGLHLL	-1.57127	-1.36881	-1.58366	0.5159	0.671009	0.928265	1.49322	-1.52112	0.132085	-0.55999	-1.81701	-1.82338	-1.80106	-1.2741	-1.48447	-1.23887	-1.68728	-1.65665	-1.58708	-1.58708	-1.47231	-1.41199	-1.06403	-1.65165	-1.03243	-1.59977	-1.75562	-1.70889	-1.54513	-1.72717	-0.888619	-1.72717	-1.69077	-1.5622	-1.40233	-1.20966	-1.59344	-1.04276	-0.728854	-0.284819	-1.53836	-1.04276	-1.70972	-1.59797	-1.70514	-1.13853	-1.66022	-1.77801	-1.69082	-1.79834	-1.81603	-1.38552	-0.890869	-0.87135	-1.50027	-1.39141	-1.2956	-1.72877	-1.6364	-1.28269	-1.75101	-1.77584	-1.76149	-1.73792	-1.73937	-1.84411	-1.70617	-1.06138	-1.06425	-1.57783	-1.67891	-1.77534	-1.71507	-1.73195	-1.74788	-1.50932	-1.80609	-1.8464	-1.86503	-1.04485	-0.748462	-0.84856	-1.75662	-1.55815	-0.910558	-0.80501	-0.785909	-0.785909	-1.62106	-1.52353	-1.39348	-1.43574	-1.47822	-1.55752	-1.51064	-1.61915	-1.51064	-0.932061	-0.850439	-1.29578	-0.665493	-0.737951	-0.862915	-0.697778	-0.679815	-0.72804	-0.670389	NSP15
HSQLGGLHLL	-1.38219	-1.15813	-1.3755	-0.357885	-0.00099773	0.47237	0.899767	-1.73302	-0.527019	-0.962354	-1.70264	-1.7021	-1.64674	-1.23806	-1.43075	-1.09709	-1.65664	-1.65357	-1.51772	-1.51772	-0.887429	-0.953812	-0.582057	-1.46678	-0.681046	-1.23855	-1.73375	-1.6194	-1.46178	-1.59881	-0.707802	-1.59881	-1.43902	-1.19384	-1.39241	-0.7826	-1.46695	-0.567137	-0.246045	0.479124	-1.46357	-0.567137	-1.69493	-1.58017	-1.6642	-0.829196	-1.58117	-1.72843	-1.63288	-1.72461	-1.74627	-1.23864	-0.759941	-0.489323	-1.31188	-1.02284	-1.01948	-1.60566	-1.4588	-0.978167	-1.63571	-1.64972	-1.66105	-1.63662	-1.58133	-1.74488	-1.75516	-0.586997	-0.626683	-1.41095	-1.54446	-1.7487	-1.64848	-1.67581	-1.71719	-1.44391	-1.81704	-1.81166	-1.8444	-0.405165	0.00533977	-0.207322	-1.70956	-1.50497	-1.11352	-0.947384	-0.87486	-0.87486	-1.55991	-1.25517	-1.52002	-1.44307	-1.56546	-1.56777	-1.47954	-1.39188	-1.47954	-1.17363	-1.10249	-1.23885	-0.384325	-0.512378	-0.514457	-0.52451	-0.482928	-0.972143	-0.643281	NSP15
SQLGGLHLL	-1.74661	-1.47206	-1.7512	1.26217	1.24382	1.6169	2.07366	-1.24469	1.26696	0.174743	-1.65139	-1.56972	-1.42651	-0.30533	-0.639948	0.0604907	-1.49625	-1.46909	-1.09105	-1.09105	-1.05146	-0.548831	-0.0284086	-1.02717	0.487049	-0.0479132	-1.68379	-1.56658	-1.43228	-1.71117	-1.22152	-1.71117	-1.49676	-1.25572	-1.3346	0.0269368	-0.941459	0.0717886	0.999826	-1.06382	-1.09995	0.0717886	-1.27793	-1.10886	-1.39966	-0.302162	-1.33891	-1.52415	-1.30306	-1.57159	-1.60603	-0.275344	-0.0229313	0.753058	-0.778187	0.00379489	-0.033464	-1.05234	-0.806274	-0.120186	-1.3014	-1.25804	-1.31036	-1.22468	-1.11984	-1.40904	-1.6287	0.295129	0.512833	-0.942314	-0.977532	-1.73713	-1.6918	-1.50282	-1.68707	-0.933522	-1.79341	-1.75839	-1.78502	-1.56752	-1.13616	-1.39439	-1.41932	-1.29956	-0.719061	-0.660277	-0.59122	-0.59122	-1.39532	-1.18495	-0.932281	-1.0442	-0.812839	-1.25103	-1.01689	-1.26206	-1.01689	-0.784781	-0.621538	-0.49756	-0.679956	-0.74811	-0.860937	-0.612741	-0.657895	-0.753326	0.00793274	NSP15
QLGGLHLL	-1.82744	-1.74844	-1.83028	-0.753941	0.0188612	-0.778752	-0.600901	-1.79841	-0.572284	-1.27632	-1.79369	-1.81968	-1.88299	-1.65259	-1.7351	-1.6278	-1.88637	-1.87885	-1.75414	-1.75414	-1.78798	-1.62175	-1.40834	-1.79876	-1.4882	-1.7343	-1.88418	-1.85715	-1.82375	-1.91105	-1.72228	-1.91105	-1.79692	-1.71099	-1.38591	-1.51043	-1.74522	-1.61054	-1.36128	-1.81108	-1.82385	-1.61054	-1.81823	-1.77876	-1.91152	-1.64706	-1.85472	-1.90309	-1.86516	-1.90249	-1.91606	-1.59516	-1.60437	-1.54546	-1.7842	-1.66745	-1.58403	-1.84584	-1.75147	-1.49183	-1.8279	-1.85731	-1.84066	-1.84151	-1.84107	-1.8954	-1.91598	-1.355	-1.51144	-1.77698	-1.84372	-1.88059	-1.86018	-1.80208	-1.84614	-1.65647	-1.94502	-1.93585	-1.95105	-1.84292	-1.80706	-1.80564	-1.89824	-1.7871	-1.81938	-1.82895	-1.84258	-1.84258	-1.71652	-1.76769	-1.83735	-1.83564	-1.80427	-1.78006	-1.86368	-1.82366	-1.86368	-1.79637	-1.79785	-1.66857	-1.74606	-1.788	-1.78739	-1.74048	-1.702	-1.78569	-1.5541	NSP15
SQLGGLHLLI	-1.6034	-1.38786	-1.61338	0.518815	0.600603	0.709253	1.48652	-1.54257	0.297863	-0.688105	-1.42765	-1.48051	-1.49204	-0.610383	-0.983796	-0.833499	-1.73463	-1.74422	-1.26312	-1.26312	-1.09066	-0.855839	-0.531637	-1.42342	-0.235276	-0.412561	-1.78744	-1.73828	-1.64554	-1.79622	-1.30545	-1.79622	-1.74007	-1.65329	-1.48706	0.492603	-1.52494	-0.470528	0.0639993	-1.27642	-1.60754	-0.470528	-1.62185	-1.51041	-1.37786	-0.617296	-1.34289	-1.83587	-1.80538	-1.86428	-1.87134	-0.957529	-0.817584	-1.09782	-1.37552	-1.05973	-0.865767	-1.31311	-1.1208	-0.766056	-1.1362	-1.1434	-1.27664	-1.22641	-1.00544	-1.34933	-1.83652	-0.242983	-0.77159	-0.588153	-1.10339	-1.68069	-1.69285	-1.34026	-1.65217	-0.501941	-1.79871	-1.82098	-1.85729	-1.52295	-1.38643	-1.20242	-1.58831	-1.76975	-1.37816	-1.58092	-1.65422	-1.65422	-1.59303	-1.51338	-1.48454	-1.60051	-1.66517	-1.59963	-1.67288	-1.6727	-1.67288	-1.48556	-1.46297	-1.49027	-0.98584	-1.23149	-1.20365	-1.4862	-1.35037	-1.48213	-1.07731	NSP15
QLGGLHLLI	-1.555	-1.4689	-1.55442	0.408112	0.859115	-0.245271	-0.172725	-1.51171	0.452964	-0.576546	-1.43385	-1.42546	-1.66733	-0.725889	-0.961744	-0.958399	-1.79261	-1.79811	-1.01357	-1.01357	-1.31824	-1.15217	-0.880161	-1.55072	-0.505098	-0.112022	-1.78433	-1.73178	-1.71726	-1.78499	-1.0559	-1.78499	-1.73315	-1.62446	-1.34911	-0.580414	-1.6839	-1.29285	-1.18557	-1.30465	-1.79953	-1.29285	-1.78408	-1.70975	-1.80354	-1.54084	-1.78477	-1.7999	-1.8135	-1.85463	-1.84676	-1.58935	-1.52871	-1.61008	-1.7432	-1.6952	-1.67667	-1.77479	-1.6331	-1.53327	-1.58353	-1.65151	-1.64513	-1.60948	-1.59727	-1.73277	-1.86763	-1.23928	-1.58287	-1.51453	-1.74145	-1.70296	-1.65144	-1.5765	-1.57171	-1.23349	-1.80379	-1.84305	-1.86305	-1.57877	-1.44906	-1.18682	-1.80143	-1.72397	-1.58638	-1.62084	-1.76049	-1.76049	-1.66091	-1.52137	-1.62513	-1.54999	-1.6411	-1.58471	-1.77405	-1.75277	-1.77405	-1.59581	-1.52689	-1.52282	-1.09658	-1.25666	-1.34339	-1.49493	-1.32293	-1.51811	-1.08841	NSP15
SQLGGLHLLIGL	-1.80771	-1.67704	-1.81688	-0.0301786	-0.00452772	0.491551	1.12703	-1.6973	-0.372794	-0.879455	-1.75986	-1.74479	-1.7347	-1.34293	-1.54801	-1.30498	-1.79993	-1.78084	-1.68622	-1.68622	-1.55355	-1.36536	-0.907123	-1.49825	-0.850711	-1.32422	-1.78935	-1.75979	-1.69569	-1.84601	-1.54335	-1.84601	-1.80799	-1.73498	-1.57532	-0.957726	-1.65849	-0.95165	-0.724756	-1.69017	-1.75106	-0.95165	-1.74193	-1.66957	-1.73558	-1.0278	-1.65307	-1.87924	-1.83939	-1.89183	-1.90215	-1.16956	-1.28289	-1.24597	-1.67649	-1.25058	-1.11419	-1.63696	-1.5065	-1.05172	-1.61267	-1.62359	-1.63494	-1.62944	-1.5679	-1.71469	-1.89547	-0.628301	-0.940894	-1.49956	-1.62131	-1.89534	-1.87529	-1.81923	-1.86845	-1.50534	-1.93257	-1.92039	-1.93765	-1.75555	-1.66322	-1.66448	-1.80363	-1.86562	-1.68887	-1.75418	-1.74697	-1.74697	-1.71934	-1.7589	-1.78272	-1.79106	-1.74737	-1.77085	-1.80019	-1.7916	-1.80019	-1.67536	-1.74183	-1.63369	-1.64579	-1.70196	-1.70996	-1.74543	-1.72477	-1.73593	-1.52909	NSP15
LLIGLAKRF	-1.80991	-1.72984	-1.81319	-1.36399	-1.03798	-1.19344	-1.25105	-1.83918	-1.44804	-1.39357	-1.69254	-1.7343	-1.83679	-0.854542	-1.22069	-0.985436	-1.56471	-1.39016	-1.09848	-1.09848	-1.76476	-1.35211	-1.06132	-1.73709	-0.570239	-0.815865	-1.83268	-1.76577	-1.57871	-1.78691	-1.79897	-1.78691	-1.75554	-1.69155	-1.48617	-1.58249	-1.76349	0.437231	0.655922	-0.610937	-1.42022	0.437231	-1.54888	-1.46512	-1.78434	-1.55553	-1.85028	-1.31794	-1.7846	-1.84806	-1.53342	-1.70032	-1.75968	-1.83109	-1.89235	-1.76821	-1.76992	-1.89405	-1.79932	-1.64487	-1.65535	-1.70244	-1.6918	-1.74669	-1.65199	-1.88228	-1.49388	-1.22006	-1.76923	-1.73532	-1.78943	-1.75379	-1.82746	-1.66078	-1.76827	-1.49467	-1.874	-1.8791	-1.89814	-1.32166	-1.26677	-1.1922	-1.91755	-1.74522	-1.00386	-0.522243	-1.47749	-1.47749	-1.71564	-1.77458	-1.58947	-1.54642	-1.42446	-1.78857	-1.85019	-1.83439	-1.85019	-0.927525	-1.03427	-1.05543	-1.687	-1.00722	-1.75228	-1.25319	-1.33926	-1.21506	-1.39009	NSP15
LLIGLAKRFK	-1.818	-1.71832	-1.84177	-1.57312	-1.51876	-1.60837	-1.59352	-1.89895	-1.65813	-1.69425	0.833629	0.581765	0.0374034	-1.81236	-1.86015	-1.83706	-1.8873	-1.81514	-1.51178	-1.51178	-0.521867	-1.45219	-1.4281	-0.321263	-1.57752	-1.7445	-1.24908	-0.794061	-1.30731	-0.296103	-1.83301	-0.296103	-1.8679	-1.83849	-1.77181	-1.83689	-1.93096	-1.29634	-1.46896	-1.77867	-1.84464	-1.29634	-1.85834	-1.83031	-1.89964	-1.58929	-1.76275	-1.88488	-1.96035	-1.96956	-1.91129	-1.89151	-1.92976	-1.94431	-1.92735	-1.92192	-1.91483	-1.93095	-1.87185	-1.85819	-1.82175	-1.85618	-1.84425	-1.90202	-1.84602	-1.89009	-1.8735	-1.61328	-1.93607	-1.88933	-1.87848	-1.92073	-1.94337	-1.89197	-1.91776	-1.85386	-1.91887	-1.90066	-1.92568	-1.75567	-1.85086	-1.7498	-1.9324	-1.94696	-1.77204	-1.79732	-1.94581	-1.94581	-1.82883	-1.92971	-1.86515	-1.78732	-1.82145	-1.90658	-1.96623	-1.95261	-1.96623	-1.73726	-1.79485	-1.76978	-1.88134	-1.64138	-1.91292	-1.81528	-1.78337	-1.78381	-1.86615	NSP15
LIGLAKRFK	-1.85553	-1.76209	-1.86685	-1.83627	-1.81313	-1.82492	-1.81085	-1.95276	-1.83172	-1.87573	0.142764	0.0976816	0.0184351	-1.89987	-1.9042	-1.88463	-1.9429	-1.90797	-1.65614	-1.65614	0.0536853	-1.46335	-1.49138	-0.226105	-1.68445	-1.79419	-1.27404	-0.827616	-1.55318	-0.506094	-1.87868	-0.506094	-1.85978	-1.81927	-1.84217	-1.93728	-1.93917	-1.79356	-1.84253	-1.85656	-1.93217	-1.79356	-1.9241	-1.89346	-1.9636	-1.77606	-1.8719	-1.92665	-1.97679	-1.98224	-1.93608	-1.93451	-1.97362	-1.96363	-1.94792	-1.96134	-1.96211	-1.95892	-1.91996	-1.93151	-1.91634	-1.94467	-1.92152	-1.95973	-1.94174	-1.94226	-1.92908	-1.81436	-1.96402	-1.95211	-1.93603	-1.94943	-1.95722	-1.95241	-1.93597	-1.93843	-1.93861	-1.9166	-1.94548	-1.80824	-1.89713	-1.82902	-1.95575	-1.94431	-1.86102	-1.86368	-1.95732	-1.95732	-1.86668	-1.93578	-1.89109	-1.80208	-1.85921	-1.92437	-1.97342	-1.95603	-1.97342	-1.82532	-1.84772	-1.78085	-1.88205	-1.6544	-1.91557	-1.77451	-1.72243	-1.83468	-1.90397	NSP15
LAKRFKESPF	-1.76373	-1.6518	-1.78103	-1.87183	-1.74141	-1.63721	-1.75711	-1.95847	-1.88692	-1.89689	-1.75983	-1.81725	-1.82237	-1.62665	-1.69899	-1.57691	-1.6722	-1.68859	-1.66999	-1.66999	-1.03448	-1.18195	-0.918133	-1.61031	-1.19412	-1.52472	-1.75588	-1.7117	-1.5841	-1.73994	-1.79767	-1.73994	-1.0126	-0.86783	-0.132612	-1.86669	-1.56778	0.161441	0.624812	-0.0616108	-1.41929	0.161441	-1.61716	-1.42569	-1.84531	-1.57045	-1.81273	-1.21442	-1.73654	-1.837	-1.3746	-1.75336	-1.84975	-1.80686	-1.8239	-1.81971	-1.75477	-1.87233	-1.76043	-1.48682	-1.73667	-1.79954	-1.79913	-1.81031	-1.77098	-1.88172	-1.34089	-1.45123	-1.77601	-1.81277	-1.7678	-1.71203	-1.79863	-1.69633	-1.69504	-1.55991	-1.78154	-1.69976	-1.80153	-0.744074	-0.910793	-0.96196	-1.90914	-1.68296	-0.934076	-0.232116	-1.28145	-1.28145	-1.7871	-1.81686	-1.68904	-1.54835	-1.58359	-1.78623	-1.84136	-1.80497	-1.84136	-0.691515	-0.752809	-1.0282	-1.67641	-0.806697	-1.71926	-0.336392	-0.966664	-0.631505	-1.74475	NSP15
AKRFKESPF	-1.91984	-1.84104	-1.92403	-1.93883	-1.89159	-1.85024	-1.89362	-1.98406	-1.9409	-1.95045	-1.8429	-1.89832	-1.88769	-1.81252	-1.84859	-1.74402	-1.866	-1.85161	-1.83299	-1.83299	-1.15565	-1.37309	-1.33673	-1.76561	-1.41145	-1.75177	-1.88715	-1.87965	-1.81081	-1.92235	-1.94769	-1.92235	-1.37204	-1.19919	-0.68238	-1.89851	-1.40007	-0.870204	1.39534	-1.57258	-1.29318	-0.870204	-1.66033	-1.54791	-1.82613	-1.4525	-1.77091	-1.79447	-1.90846	-1.95152	-1.80847	-1.66433	-1.85406	-1.75022	-1.78596	-1.73603	-1.58283	-1.82853	-1.68234	-1.14942	-1.75536	-1.80763	-1.80729	-1.81371	-1.76429	-1.82563	-1.86525	-1.30959	-1.60661	-1.81015	-1.68858	-1.93833	-1.95785	-1.8829	-1.93509	-1.75764	-1.94671	-1.86985	-1.92213	-1.86236	-1.85672	-1.863	-1.85952	-1.86518	-1.69603	-1.34559	-1.77374	-1.77374	-1.83953	-1.91229	-1.65442	-1.54093	-1.45226	-1.79555	-1.94181	-1.89839	-1.94181	-1.45886	-1.45032	-0.98989	-1.87937	-1.62125	-1.91072	-1.45799	-1.71239	-1.53342	-1.91325	NSP15
KRFKESPF	-1.92592	-1.87634	-1.93083	-1.91579	-1.91437	-1.90393	-1.87746	-1.97787	-1.93371	-1.93271	-1.85956	-1.89756	-1.90875	-1.71511	-1.79556	-1.60817	-1.91813	-1.9179	-1.85873	-1.85873	-1.38644	-1.46618	-1.46898	-1.76946	-1.19816	-1.6961	-1.89634	-1.89557	-1.89295	-1.93973	-1.9538	-1.93973	-1.75885	-1.67119	-1.38861	-1.85144	-1.60534	-1.53619	0.0727426	-1.63217	-1.46869	-1.53619	-1.76066	-1.72054	-1.40346	-0.402952	-1.24659	-1.86194	-1.93861	-1.9618	-1.88118	-1.70772	-1.68754	-1.73171	-1.76279	-1.84176	-1.63424	-1.83624	-1.8304	-1.50959	-1.86984	-1.88238	-1.86891	-1.90844	-1.85272	-1.92681	-1.92876	-1.33526	-1.70677	-1.80466	-1.81356	-1.9239	-1.94488	-1.88811	-1.92554	-1.76335	-1.95934	-1.92731	-1.94887	-1.81781	-1.82876	-1.79673	-1.78233	-1.88068	-1.83207	-1.63819	-1.87292	-1.87292	-1.8212	-1.9151	-1.48558	-1.32124	-1.30389	-1.80574	-1.94847	-1.92662	-1.94847	-1.78222	-1.67718	-1.14981	-1.89895	-1.72905	-1.92229	-1.66629	-1.76192	-1.70091	-1.92235	NSP15
KRFKESPFEL	-1.87328	-1.75511	-1.87233	-1.4482	-1.21335	-1.30838	-1.2622	-1.88841	-1.51981	-1.51948	-1.70297	-1.6406	-1.75762	-0.876138	-1.06558	-0.0995909	-1.90569	-1.89471	-1.51631	-1.51631	-0.445299	-1.15142	-0.629381	-1.20157	-0.189136	-1.34705	-1.77542	-1.72395	-1.83478	-1.82854	-1.71408	-1.82854	-1.66645	-1.5001	-1.45346	-1.40084	-1.34821	-1.61819	-0.535519	-1.60144	-1.56415	-1.61819	-1.81125	-1.70452	-0.748528	0.819874	-0.375246	-1.84284	-1.8132	-1.8784	-1.87266	-1.48556	-0.804563	-0.72469	-1.19664	-1.5253	-1.26357	-1.58901	-1.64999	-1.2682	-1.76833	-1.76737	-1.7855	-1.79013	-1.71638	-1.81902	-1.88433	-0.824063	-0.944865	-1.49403	-1.66524	-1.86983	-1.83973	-1.81847	-1.85257	-1.5524	-1.87934	-1.86775	-1.87058	-1.68421	-1.62036	-1.53573	-1.29133	-1.65277	-1.6424	-1.59122	-1.70495	-1.70495	-1.59612	-1.77632	-0.376383	-0.186527	-0.636171	-1.25233	-1.7873	-1.83521	-1.7873	-1.61659	-1.33433	-0.371511	-1.59528	-1.55305	-1.68421	-1.361	-1.35173	-1.33855	-1.50624	NSP15
RFKESPFEL	-1.85087	-1.66947	-1.84349	-1.31704	-0.836042	-1.05669	-1.2734	-1.81032	-1.24305	-1.11925	-1.65437	-1.53925	-1.69695	0.262378	0.102164	1.44297	-1.8513	-1.85725	-1.06633	-1.06633	0.493603	-0.692394	0.0303512	-0.554395	0.985479	-0.697187	-1.56251	-1.4946	-1.77995	-1.77848	-1.65129	-1.77848	-1.3001	-0.984247	-0.926887	-1.51167	-1.36101	-1.31349	-0.625349	-1.5114	-1.5348	-1.31349	-1.65624	-1.54303	-1.77372	-1.45189	-1.76124	-1.65644	-1.658	-1.77408	-1.70905	-1.53947	-1.46147	-1.29226	-1.63223	-1.54038	-1.52017	-1.76367	-1.63763	-1.26757	-1.79527	-1.83629	-1.83215	-1.81096	-1.80503	-1.81379	-1.74523	-1.23326	-1.19799	-1.7146	-1.7123	-1.84659	-1.79405	-1.77571	-1.80274	-1.60361	-1.87522	-1.81103	-1.83744	-1.62224	-1.49062	-1.49827	-1.76296	-1.10916	-1.45218	-1.04663	-1.31964	-1.31964	-1.31845	-1.63807	-0.823674	-0.330361	0.229737	-0.809432	-1.7045	-1.66027	-1.7045	-1.20597	-0.795104	1.41386	-1.4077	-1.27239	-1.58909	-0.399629	-0.81961	-0.882486	-1.17264	NSP15
SPFELEDFI	-1.78841	-1.6988	-1.7889	-1.5088	-1.3219	-1.28601	-1.31061	-1.88523	-1.57635	-1.7615	-1.8454	-1.77938	-1.78771	-1.70427	-1.79186	-1.65504	-1.76322	-1.8049	-1.59672	-1.59672	-1.73842	-1.70662	-1.54115	-1.79431	-1.37655	-1.59414	-1.79626	-1.78068	-1.61846	-1.50642	-0.731959	-1.50642	-1.02664	-0.710106	-1.60936	-1.32489	-1.67721	-1.78814	-1.54376	-1.61652	-1.75574	-1.78814	-1.57878	-1.32633	-1.91905	-1.82245	-1.84106	-0.378169	-0.125253	-0.444772	-0.715203	-1.58543	-1.1867	-1.11412	-1.41618	-1.67867	-1.62232	-1.70942	-1.62344	-1.55028	-1.72681	-1.72636	-1.68208	-1.69142	-1.67692	-1.82595	-1.89899	-1.40469	-1.70465	-1.55232	-1.73524	-0.126372	0.272638	-0.899187	-0.0383101	-1.25686	-0.130038	-1.27954	-0.746531	-1.67337	-1.57006	-1.49597	-1.70637	-1.78962	-1.64682	-1.53404	-1.57894	-1.57894	-1.65976	-1.70079	-1.76034	-1.73091	-1.73621	-1.74615	-1.63496	-1.70429	-1.63496	-1.57566	-1.42545	-1.52855	-1.6587	-1.60726	-1.71029	-1.40068	-1.5112	-1.36536	-1.51221	NSP15
SPFELEDFIPM	-1.83049	-1.64279	-1.84029	-1.60057	-1.62699	-1.46073	-1.21209	-1.90461	-1.69229	-1.76974	-1.82758	-1.82137	-1.76155	-1.73498	-1.82157	-1.71345	-1.73315	-1.67138	-1.57957	-1.57957	-1.76848	-1.72683	-1.60949	-1.7865	-1.45686	-1.73902	-1.71842	-1.70249	-1.50204	-1.60602	-1.41779	-1.60602	-0.0624015	0.32829	-1.18934	-1.67617	-1.43602	-1.45648	-0.623789	-1.67281	-1.39901	-1.45648	-0.496813	-0.610984	-1.90373	-1.74328	-1.85998	0.756664	0.219755	-0.0947715	-0.160948	-0.858746	-1.53119	-0.965418	-1.46246	0.114243	0.374214	-1.04402	-0.686332	0.0549649	-0.82389	-0.669313	-1.04502	-1.12527	-0.567913	-1.14507	-1.80665	-0.511212	-1.56138	-1.1835	-1.23697	-1.2318	-1.18237	-1.48578	-1.3328	-1.62695	-0.855688	-1.12364	-0.826141	-1.79907	-1.74314	-1.71787	-1.71548	-1.78759	-1.73046	-1.28055	-1.36026	-1.36026	-1.72799	-1.80053	-1.88034	-1.83316	-1.76057	-1.84373	-1.66736	-1.73956	-1.66736	-1.55019	-1.52424	-1.28468	-1.80408	-1.72487	-1.82198	-1.32827	-1.70545	-1.48432	-1.72417	NSP15
FELEDFIPM	-1.67145	-1.31586	-1.69565	-0.49591	-0.727214	-0.0829504	0.655451	-1.67202	-0.711007	-1.33297	-1.85674	-1.83852	-1.77407	-1.41607	-1.59993	-1.37896	-1.54072	-1.39738	-1.02456	-1.02456	-1.77423	-1.58794	-1.23726	-1.7079	-0.98295	-1.53669	-1.63036	-1.63176	-1.45766	-1.56171	-1.32979	-1.56171	-1.42872	-1.17043	-1.08481	-1.16776	-0.98772	-0.595538	1.11148	-1.59437	-0.434598	-0.595538	1.55689	1.22841	-1.71099	-1.37554	-1.67407	0.253911	-0.0125504	-0.615083	-0.330974	0.281465	-0.727891	0.528884	-0.723812	1.58469	1.64092	0.352969	0.536495	1.18535	-0.558219	-0.250039	-0.697676	-0.680957	-0.0748676	-0.651983	-1.53189	0.686512	-0.740413	-0.0407052	0.216482	-1.51361	-1.51297	-1.25034	-1.53364	-1.17066	-1.28744	-1.58019	-1.44485	-1.78686	-1.68414	-1.66671	-1.156	-1.69629	-1.18866	-0.404611	-0.505033	-0.505033	-1.50281	-1.51602	-1.62529	-1.6153	-1.19454	-1.54849	-0.920486	-1.32706	-0.920486	-0.675544	-0.88742	-0.74398	-1.53065	-1.33851	-1.58565	-0.91248	-1.44748	-0.885663	-1.31276	NSP15
IPMDSTVKNY	-0.577813	-0.634088	-0.780895	-1.70095	-1.72382	-1.79388	-1.7398	-1.85952	-1.69527	-1.83102	-1.14406	-1.22977	-1.36305	-1.84655	-1.87686	-1.81901	-1.60894	-1.49196	-0.153644	-0.153644	-1.76022	-0.101225	-0.941628	-1.71241	-1.33408	-1.68621	-1.7742	-1.6839	-1.42076	-1.29788	-1.85484	-1.29788	-1.10545	-0.845233	-1.72065	-1.85809	-1.80555	-0.790621	-0.319535	-1.23725	-1.19266	-0.790621	-1.14031	-1.01103	-1.91855	-1.76419	-1.87985	1.33255	-1.07417	-1.33907	0.642294	-1.82346	-1.8078	-1.81186	-1.85756	-1.8673	-1.86716	-1.89936	-1.82401	-1.8088	-1.57466	-1.59578	-1.53297	-1.7698	-1.53866	-1.8881	-1.65005	-1.33598	-1.90742	-1.82854	-1.7892	-1.38656	-1.40984	-1.60646	-1.46062	-1.74448	-1.29899	-1.43391	-1.39316	-1.62644	-1.68861	-1.47938	-1.91275	-1.86713	-1.3402	-0.711247	-1.74931	-1.74931	-1.61874	-1.60327	-1.72705	-1.49306	-1.49719	-1.88304	-1.84875	-1.7189	-1.84875	-1.16753	-1.22169	-0.971184	-1.79568	-1.0173	-1.83526	-0.97882	-1.2396	-1.21657	-1.72929	NSP15
IPMDSTVKNYF	-1.61187	-1.46568	-1.68953	-1.81056	-1.78698	-1.74453	-1.71424	-1.92084	-1.84017	-1.84562	-1.76302	-1.78377	-1.77929	-1.45692	-1.56239	-1.42121	-1.74729	-1.73007	-1.35999	-1.35999	-1.84484	-1.35748	-1.35661	-1.78475	-1.30498	-1.73271	-1.81124	-1.77181	-1.69675	-1.70666	-1.77909	-1.70666	-0.287537	0.0528114	-1.33849	-1.81272	-1.74646	-1.4005	-0.885197	-1.41744	-1.47406	-1.4005	-1.45156	-1.24334	-1.92408	-1.80186	-1.9107	0.780887	-0.613499	-0.773715	0.114367	-1.41703	-1.58464	-1.66001	-1.83312	-1.8263	-1.71911	-1.87681	-1.78867	-1.51796	-1.66742	-1.7278	-1.6201	-1.71549	-1.6914	-1.90199	-1.77485	-1.37748	-1.85852	-1.79638	-1.86562	-0.921887	-0.912147	-1.38792	-0.981366	-1.59126	-1.30642	-1.48372	-1.39848	-1.57253	-1.45554	-1.424	-1.90552	-1.81323	-1.49773	-1.00135	-1.51003	-1.51003	-1.51784	-1.65102	-1.80674	-1.69098	-1.6434	-1.82333	-1.71348	-1.68537	-1.71348	-1.43563	-1.44595	-1.16854	-1.76612	-1.43846	-1.78256	-1.17527	-1.44255	-1.41666	-1.6271	NSP15
MDSTVKNYFI	-1.39303	-1.20833	-1.38623	-1.36397	-0.752611	-0.64882	-1.04418	-1.8249	-1.38155	-1.67235	-1.68563	-1.54351	-1.59461	-1.39162	-1.44781	-1.43182	-1.79752	-1.80407	-1.52128	-1.52128	-0.873219	-1.34415	-0.82422	-1.35422	-1.17975	-1.38821	-1.56767	-1.47171	-1.5814	-1.24762	-0.179132	-1.24762	-1.67673	-1.5742	-1.29506	-1.17733	-1.76542	-1.66268	-1.54281	-0.590891	-1.81776	-1.66268	-1.68408	-1.51278	-1.85628	-1.68007	-1.79356	-1.70705	-1.7016	-1.78851	-1.70588	-0.647393	-1.55965	-1.63366	-1.72504	-1.55379	-1.06688	-1.48615	-1.09488	-0.619156	-1.22953	-1.42239	-1.29444	-1.2159	-1.36902	-1.47924	-1.87694	-0.992531	-1.78476	-1.05461	-1.58791	-1.60662	-1.38938	-1.43648	-1.39453	-1.29846	-1.61382	-1.81397	-1.80114	-0.358388	-0.299438	0.149623	-1.80648	-1.70914	-1.50765	-1.52143	-1.65362	-1.65362	-1.66632	-1.57163	-1.64325	-1.57974	-1.73629	-1.65117	-1.72394	-1.70678	-1.72394	-1.52219	-1.42938	-1.63238	-0.962308	-1.044	-1.20842	-1.03139	-0.888346	-1.23355	-1.40643	NSP15
ITDAQTGSSK	-0.986028	-1.01073	-1.1669	-1.82464	-1.79863	-1.74484	-1.75188	-1.92209	-1.82176	-1.90857	0.176109	-0.0625745	0.549351	-1.9289	-1.92645	-1.90492	-1.85677	-1.77082	-1.69358	-1.69358	-0.382507	-1.19963	-1.40023	-1.21605	-1.7798	-1.81251	-1.68297	-1.45118	-0.95009	-0.0484107	-1.76982	-0.0484107	-1.77983	-1.69018	-1.86671	-1.93593	-1.9215	-1.57227	-1.70844	-1.50327	-1.87172	-1.57227	-1.89068	-1.85843	-1.93999	-1.75365	-1.83053	-1.8869	-1.95133	-1.96563	-1.85502	-1.85272	-1.94911	-1.93178	-1.93566	-1.91663	-1.91426	-1.92901	-1.85352	-1.83384	-1.84844	-1.88865	-1.83899	-1.919	-1.87512	-1.90306	-1.85867	-1.60262	-1.95958	-1.90252	-1.83711	-1.93384	-1.91014	-1.93067	-1.93029	-1.91493	-1.91811	-1.8676	-1.90532	-1.67153	-1.7566	-1.60888	-1.94705	-1.89362	-1.74644	-1.66848	-1.88703	-1.88703	-1.75667	-1.65581	-1.89125	-1.77696	-1.84704	-1.90695	-1.90959	-1.72005	-1.90959	-1.69613	-1.73594	-1.67608	-1.75537	-1.34651	-1.80299	-1.63016	-1.6219	-1.74597	-1.79066	NSP15
AQTGSSKCVCSV	-1.72252	-1.64522	-1.76175	-0.847916	-0.315786	-0.0407763	0.0266227	-1.85803	-0.88734	-1.64779	-1.78022	-1.77195	-1.77035	-1.83014	-1.84865	-1.78625	-1.88238	-1.82947	-1.85257	-1.85257	-1.29781	-1.42785	-1.22724	-1.72804	-1.67522	-1.77409	-1.85302	-1.82548	-1.71264	-1.8307	-1.28777	-1.8307	-1.79357	-1.7262	-1.68529	-1.12617	-1.80827	-1.17884	-1.03579	-1.63694	-1.80792	-1.17884	-1.8709	-1.80999	-1.87848	-1.51885	-1.76938	-1.91181	-1.91701	-1.94025	-1.91528	-1.63741	-1.7783	-1.67834	-1.7231	-1.67707	-1.55981	-1.718	-1.47237	-1.41903	-1.62061	-1.71057	-1.69044	-1.67589	-1.66446	-1.63257	-1.90087	-1.3797	-1.64531	-1.5135	-1.54397	-1.91358	-1.88962	-1.84816	-1.88381	-1.64841	-1.89198	-1.9011	-1.91888	-1.53263	-1.57792	-1.40699	-1.86308	-1.87608	-1.69182	-1.77094	-1.83639	-1.83639	-1.77092	-1.77132	-1.78021	-1.80306	-1.83618	-1.79979	-1.87959	-1.80078	-1.87959	-1.67103	-1.66678	-1.69129	-1.55579	-1.59665	-1.66911	-1.67577	-1.688	-1.68939	-1.7412	NSP15
VIDLLLDDFVEI	-1.61028	-1.64277	-1.64302	0.683191	0.216096	-0.450243	0.355345	-1.40092	0.471778	-0.888524	-1.82703	-1.79993	-1.81434	-1.67231	-1.76186	-1.67954	-1.90869	-1.9035	-1.77502	-1.77502	-1.79872	-1.73085	-1.64779	-1.79898	-1.5429	-1.58756	-1.8595	-1.8684	-1.86153	-1.8768	-1.56092	-1.8768	-1.8647	-1.8035	-1.8008	-1.57671	-1.8957	-1.69262	-1.66347	-1.77696	-1.90838	-1.69262	-1.85647	-1.81149	-1.94268	-1.8521	-1.91488	-1.88261	-1.86631	-1.91873	-1.88152	-1.5037	-1.83645	-1.86077	-1.90778	-1.85431	-1.75191	-1.85339	-1.76557	-1.61821	-1.83065	-1.86265	-1.84281	-1.84755	-1.85522	-1.87873	-1.90253	-1.66879	-1.8681	-1.77106	-1.87846	-1.8235	-1.73284	-1.79789	-1.77192	-1.67856	-1.89654	-1.92664	-1.93006	-1.79424	-1.71902	-1.73593	-1.92765	-1.77994	-1.80803	-1.75722	-1.81418	-1.81418	-1.75536	-1.01224	-1.89443	-1.88457	-1.8504	-1.81927	-1.73483	-1.35986	-1.73483	-1.80733	-1.78192	-1.76855	-1.71124	-1.74947	-1.73819	-1.776	-1.74632	-1.79363	-1.48108	NSP15
IDLLLDDFVEI	-1.83257	-1.76855	-1.8473	1.02696	0.376461	-0.294294	0.701103	-1.30353	0.754784	-0.530323	-1.83845	-1.82994	-1.8649	-1.59982	-1.71557	-1.61825	-1.92452	-1.91878	-1.78647	-1.78647	-1.81997	-1.76987	-1.6831	-1.7977	-1.4537	-1.4988	-1.86689	-1.87837	-1.8934	-1.9085	-1.6851	-1.9085	-1.89273	-1.86067	-1.78154	-1.40849	-1.88625	-1.67331	-1.61145	-1.80953	-1.90834	-1.67331	-1.78279	-1.69761	-1.93955	-1.8503	-1.90926	-1.88018	-1.86221	-1.91282	-1.88728	-0.880442	-1.79946	-1.85057	-1.88771	-1.74073	-1.22943	-1.61097	-1.4542	-1.01816	-1.74938	-1.78709	-1.75685	-1.76024	-1.77696	-1.78395	-1.9031	-1.47302	-1.81837	-1.48953	-1.7779	-1.77056	-1.68799	-1.66836	-1.68815	-1.49562	-1.88947	-1.93058	-1.92975	-1.79164	-1.70991	-1.71166	-1.90298	-1.84385	-1.81394	-1.77428	-1.82539	-1.82539	-1.80892	-1.70267	-1.8941	-1.89641	-1.85464	-1.823	-1.8568	-1.84506	-1.8568	-1.81809	-1.77629	-1.81	-1.77508	-1.78967	-1.79931	-1.79493	-1.76558	-1.79551	-1.4635	NSP15
LLLDDFVEI	-1.68968	-1.61559	-1.67647	2.04576	1.82449	1.43604	2.05948	-0.220971	2.09151	0.886123	-1.66265	-1.57874	-1.70382	-1.08707	-1.34548	-1.06779	-1.7406	-1.73104	-1.3933	-1.3933	-1.58472	-1.50774	-1.24615	-1.56733	-0.616914	-0.414923	-1.76688	-1.74583	-1.67587	-1.77411	-0.908058	-1.77411	-1.75464	-1.63669	-1.42747	-0.636167	-1.67021	-0.906145	-0.336091	-1.25024	-1.60797	-0.906145	-1.71993	-1.57563	-1.84873	-1.64311	-1.81306	-1.40585	-1.32936	-1.59402	-1.57142	-1.47096	-1.40043	-1.32153	-1.57885	-1.58931	-1.62784	-1.7814	-1.63142	-1.50972	-1.73964	-1.76461	-1.77475	-1.73567	-1.7356	-1.81608	-1.58619	-1.23442	-1.36339	-1.55552	-1.65512	-1.39823	-1.32357	-1.393	-1.3586	-1.04213	-1.55266	-1.79603	-1.72652	-1.60859	-1.35414	-1.33758	-1.74314	-1.33299	-1.01015	-0.580752	-0.713902	-0.713902	-1.37827	-0.716894	-1.47624	-1.4508	-1.24315	-1.30354	-0.999881	-1.20854	-0.999881	-0.922348	-0.640613	-1.07159	-0.991207	-0.993795	-1.06107	-0.783319	-0.819374	-0.823857	0.119061	NSP15
LLDDFVEI	-1.49034	-1.59436	-1.56496	0.0308451	0.0784488	-0.640513	-0.204201	-1.20163	0.0758758	-1.23403	-1.84742	-1.84607	-1.88271	-1.76009	-1.80231	-1.72838	-1.91456	-1.90423	-1.80917	-1.80917	-1.85768	-1.78431	-1.71154	-1.8759	-1.66627	-1.73522	-1.90576	-1.91454	-1.88209	-1.91594	-1.70978	-1.91594	-1.84923	-1.74521	-1.71396	-1.59896	-1.84098	-1.71596	-1.61085	-1.84123	-1.87669	-1.71596	-1.85244	-1.81631	-1.9516	-1.85805	-1.92692	-1.84312	-1.79278	-1.88209	-1.82153	-1.63618	-1.75044	-1.7099	-1.83767	-1.83393	-1.83977	-1.90572	-1.77109	-1.71246	-1.87028	-1.90122	-1.85958	-1.85159	-1.89219	-1.90747	-1.88065	-1.65113	-1.83017	-1.83602	-1.87605	-1.68912	-1.59192	-1.68941	-1.65229	-1.58378	-1.85599	-1.9133	-1.91366	-1.86014	-1.82715	-1.80956	-1.91482	-1.60698	-1.66361	-1.60599	-1.67839	-1.67839	-1.23706	0.157615	-1.79374	-1.74563	-1.70014	-1.5835	-1.36487	-0.385513	-1.36487	-1.64654	-1.61212	-1.60896	-1.58043	-1.61564	-1.5858	-1.58254	-1.52809	-1.69339	-0.92192	NSP15
LLLDDFVEII	-1.40398	-1.54353	-1.45981	1.42946	1.21056	0.488812	1.22069	-1.01576	1.34314	-0.101946	-1.71716	-1.70061	-1.80952	-1.52894	-1.65737	-1.5946	-1.8674	-1.85028	-1.67369	-1.67369	-1.72243	-1.65727	-1.4886	-1.69326	-1.34769	-1.25641	-1.83206	-1.81632	-1.79613	-1.83649	-1.32534	-1.83649	-1.82934	-1.76867	-1.65015	-1.12439	-1.86246	-1.19602	-1.23235	-1.6623	-1.81644	-1.19602	-1.83787	-1.76866	-1.89928	-1.75312	-1.8604	-1.79671	-1.77588	-1.85841	-1.81606	-1.66066	-1.6746	-1.73936	-1.81571	-1.76611	-1.77343	-1.85758	-1.73137	-1.70057	-1.78284	-1.8201	-1.80877	-1.7876	-1.80069	-1.85495	-1.8143	-1.47371	-1.72888	-1.67568	-1.78383	-1.68292	-1.57495	-1.65398	-1.64721	-1.41671	-1.77646	-1.8815	-1.87005	-1.65696	-1.60822	-1.46736	-1.89109	-1.69687	-1.61328	-1.57667	-1.69243	-1.69243	-1.66498	-0.989797	-1.79265	-1.77099	-1.75134	-1.70067	-1.66914	-1.38651	-1.66914	-1.60079	-1.54933	-1.67424	-1.58516	-1.5971	-1.6499	-1.60708	-1.57067	-1.59225	-1.1411	NSP15
LLDDFVEII	-0.98514	-1.2724	-1.05149	1.11827	1.27556	0.327791	0.630636	-0.334522	1.31767	-0.504585	-1.78203	-1.68855	-1.80834	-1.60902	-1.65172	-1.49727	-1.86533	-1.85134	-1.61745	-1.61745	-1.80617	-1.65378	-1.51009	-1.79763	-1.38123	-1.25598	-1.8727	-1.87246	-1.81768	-1.83407	-1.36314	-1.83407	-1.84216	-1.72926	-1.72177	-1.2215	-1.77605	-1.56856	-1.32385	-1.67861	-1.78696	-1.56856	-1.81404	-1.75861	-1.90166	-1.79682	-1.87925	-1.68147	-1.58893	-1.75506	-1.67853	-1.47559	-1.42388	-1.36554	-1.70378	-1.63396	-1.76722	-1.8536	-1.64427	-1.62233	-1.8205	-1.84828	-1.79145	-1.7795	-1.82292	-1.85036	-1.81087	-1.423	-1.63966	-1.65003	-1.77406	-1.64686	-1.33804	-1.61642	-1.55411	-1.44391	-1.77679	-1.89643	-1.87572	-1.79057	-1.68344	-1.61148	-1.84553	-1.44085	-1.30486	-1.30435	-1.44136	-1.44136	-1.23982	0.582263	-1.53934	-1.43651	-1.41688	-1.31844	-1.00761	-0.185582	-1.00761	-1.3454	-1.22983	-1.43071	-1.29598	-1.28553	-1.30098	-1.26903	-1.14883	-1.34863	-0.145078	NSP15
LLDDFVEIIK	-1.2129	-1.25616	-1.32612	-0.87642	-0.636143	-1.26581	-1.23418	-1.67379	-0.835839	-1.59937	-0.293013	0.281216	-0.0485195	-1.85603	-1.87193	-1.86654	-1.95034	-1.90481	-1.54383	-1.54383	-1.61806	-1.65709	-1.6497	-1.45195	-1.77232	-1.79206	-1.6959	-1.62525	-1.66422	-0.976954	-1.80271	-0.976954	-1.91686	-1.8856	-1.87838	-1.80596	-1.93959	-1.78746	-1.79842	-1.88281	-1.91485	-1.78746	-1.87045	-1.84619	-1.94428	-1.77786	-1.86345	-1.86898	-1.928	-1.9533	-1.84722	-1.77719	-1.87191	-1.89621	-1.9186	-1.88889	-1.90758	-1.92088	-1.82412	-1.85772	-1.84578	-1.87173	-1.80183	-1.89332	-1.86897	-1.89175	-1.92732	-1.58664	-1.9351	-1.87954	-1.88467	-1.91431	-1.84242	-1.91632	-1.89206	-1.86891	-1.91098	-1.93227	-1.93726	-1.86801	-1.87857	-1.77657	-1.94578	-1.89574	-1.82171	-1.84736	-1.92809	-1.92809	-1.76273	-1.49821	-1.90872	-1.85145	-1.85798	-1.87661	-1.87567	-1.713	-1.87567	-1.82667	-1.85923	-1.83142	-1.84002	-1.74787	-1.87269	-1.82152	-1.79347	-1.86253	-1.67403	NSP15
IKSQDLSVV	-1.91022	-1.8589	-1.91248	-1.79284	-1.58696	-1.37595	-1.53421	-1.96329	-1.78833	-1.88229	-1.92293	-1.94561	-1.94527	-1.88168	-1.90931	-1.87786	-1.91308	-1.89886	-1.89789	-1.89789	-1.70669	-1.67085	-1.55163	-1.92756	-1.77257	-1.90906	-1.95525	-1.94871	-1.86324	-1.93737	-1.81053	-1.93737	-1.7848	-1.68563	-1.73559	-1.59454	-1.56758	-1.61281	0.153255	-1.80467	-1.47145	-1.61281	-1.8251	-1.7536	-1.91647	-1.72932	-1.80293	-1.81216	-1.8256	-1.89344	-1.86367	-1.75303	-1.533	-1.15817	-1.25365	-1.70267	-1.71111	-1.80111	-1.66294	-1.60372	-1.85196	-1.869	-1.87547	-1.85941	-1.84047	-1.85805	-1.91383	-1.41659	-1.58677	-1.44732	-1.52899	-1.76352	-1.8173	-1.71423	-1.79901	-1.4821	-1.83741	-1.86624	-1.87444	-1.88334	-1.8743	-1.80548	-1.73255	-1.84514	-1.52215	-1.44847	-1.59419	-1.59419	-1.79867	-1.78147	-1.16275	-1.44305	-1.48253	-1.52667	-1.7808	-1.75587	-1.7808	-1.33541	-1.10544	-1.42816	-1.55367	-1.56335	-1.66888	-1.46101	-1.55878	-1.3353	-1.61478	NSP15
IIKSQDLSVVSK	-1.72633	-1.59975	-1.78003	-1.80654	-1.70598	-1.71868	-1.7366	-1.92261	-1.80705	-1.87103	0.014888	-0.224875	-0.215965	-1.91613	-1.92318	-1.88951	-1.94126	-1.90935	-1.79996	-1.79996	-0.307012	-1.53462	-1.58082	-0.855486	-1.74503	-1.83253	-1.64761	-1.36075	-1.58172	-1.04087	-1.89765	-1.04087	-1.88135	-1.83212	-1.80656	-1.91561	-1.93772	-1.72793	-1.75085	-1.87879	-1.90942	-1.72793	-1.88377	-1.87064	-1.94851	-1.71668	-1.83621	-1.92589	-1.96903	-1.97761	-1.91989	-1.82721	-1.93408	-1.93283	-1.92656	-1.91505	-1.91422	-1.92676	-1.85393	-1.84457	-1.89104	-1.91172	-1.87816	-1.92913	-1.90011	-1.9066	-1.91786	-1.55931	-1.94201	-1.91491	-1.86942	-1.95162	-1.94616	-1.93932	-1.93983	-1.90789	-1.94536	-1.90892	-1.94662	-1.81214	-1.87982	-1.78429	-1.93502	-1.94694	-1.8712	-1.88345	-1.95966	-1.95966	-1.84044	-1.83839	-1.90657	-1.85173	-1.86193	-1.91895	-1.95481	-1.88863	-1.95481	-1.84925	-1.87145	-1.80765	-1.9004	-1.75137	-1.91984	-1.8438	-1.83667	-1.87589	-1.89684	NSP15
KSQDLSVVSK	-1.56366	-1.39068	-1.63543	-1.77457	-1.76969	-1.71796	-1.64851	-1.92746	-1.78572	-1.86511	0.531092	0.64024	1.10779	-1.88059	-1.87939	-1.81226	-1.93749	-1.91071	-1.78156	-1.78156	0.95499	-1.18994	-1.2713	-0.0319253	-1.50077	-1.57763	-1.70483	-1.46076	-1.55975	-0.905493	-1.86654	-0.905493	-1.84891	-1.77006	-1.87842	-1.82882	-1.92617	-1.60043	-1.52527	-1.6187	-1.88011	-1.60043	-1.87401	-1.86278	-1.90359	-1.49938	-1.71082	-1.90745	-1.95735	-1.9695	-1.89912	-1.69775	-1.9163	-1.89774	-1.90199	-1.83748	-1.80137	-1.85949	-1.73576	-1.70272	-1.80638	-1.84341	-1.78376	-1.8766	-1.82359	-1.80901	-1.88233	-1.20807	-1.88171	-1.85659	-1.76413	-1.95791	-1.93471	-1.93357	-1.93616	-1.87888	-1.93505	-1.90263	-1.92594	-1.4345	-1.56088	-1.31776	-1.91943	-1.91109	-1.76527	-1.78657	-1.9161	-1.9161	-1.76317	-1.7237	-1.87707	-1.74416	-1.8117	-1.88884	-1.91141	-1.79849	-1.91141	-1.76477	-1.77294	-1.72418	-1.69992	-1.37349	-1.78005	-1.60784	-1.56236	-1.73365	-1.81114	NSP15
LSVVSKVVK	-1.76925	-1.59464	-1.80159	-1.87275	-1.84904	-1.78499	-1.78578	-1.95784	-1.87874	-1.91572	-0.727505	-0.624171	0.0290676	-1.91791	-1.92811	-1.89437	-1.91915	-1.88155	-1.77667	-1.77667	0.0807231	-1.46283	-1.47345	-0.703549	-1.70825	-1.75226	-1.57564	-1.1982	-1.39719	-0.0831943	-1.77397	-0.0831943	-1.84248	-1.78992	-1.85038	-1.92738	-1.8853	-1.65266	-1.51968	-1.39671	-1.81585	-1.65266	-1.84274	-1.79226	-1.94218	-1.74594	-1.82712	-1.78513	-1.93022	-1.94952	-1.84839	-1.89032	-1.9535	-1.90343	-1.89131	-1.89982	-1.90847	-1.92068	-1.8415	-1.85156	-1.90958	-1.92109	-1.91567	-1.94978	-1.91163	-1.91859	-1.82797	-1.63192	-1.9332	-1.89896	-1.83297	-1.89183	-1.9226	-1.91639	-1.89013	-1.88708	-1.84728	-1.83786	-1.87322	-1.45508	-1.63713	-1.31293	-1.92336	-1.88212	-1.72061	-1.40168	-1.80853	-1.80853	-1.85347	-1.89318	-1.85787	-1.67363	-1.77027	-1.89928	-1.91039	-1.89801	-1.91039	-1.54891	-1.50068	-1.61497	-1.72151	-1.21861	-1.79618	-1.26925	-1.38641	-1.41351	-1.80306	NSP15
VSKVVKVTI	-1.8375	-1.76632	-1.84476	-1.77486	-1.56603	-1.46966	-1.59821	-1.93202	-1.77933	-1.77523	-1.81561	-1.8062	-1.8125	-1.50183	-1.54676	-1.38467	-1.8242	-1.88428	-1.8653	-1.8653	0.0416846	-1.39348	-1.11038	-1.6044	-1.19982	-0.89102	-1.81433	-1.766	-1.79096	-1.80146	-1.29907	-1.80146	-1.57655	-1.3937	-1.1667	-1.56605	-1.56769	-1.49462	-1.33713	-0.151946	-1.87529	-1.49462	-1.82589	-1.69433	-1.93077	-1.79873	-1.87553	-1.87543	-1.82999	-1.8767	-1.8902	-1.65619	-1.8445	-1.80963	-1.78834	-1.81853	-1.75776	-1.83594	-1.71729	-1.50929	-1.85895	-1.90043	-1.89276	-1.869	-1.88763	-1.88381	-1.7384	-1.66291	-1.77586	-1.72752	-1.81737	-1.24406	-1.58198	-1.42245	-1.11252	-0.973125	-1.7187	-1.73926	-1.7739	-0.332677	-0.301772	-0.683566	-1.87581	-1.49589	-1.25423	-1.19798	-1.29222	-1.29222	-1.80905	-1.73303	-1.25693	-1.31914	-1.61347	-1.51632	-1.74346	-1.79208	-1.74346	-1.20614	-0.370032	-1.40794	-0.501043	-0.577813	-0.832926	-0.182922	-0.34742	-0.381707	-1.2799	NSP15
KVVKVTIDY	-1.39154	-1.05191	-1.43965	-1.71817	-1.73213	-1.56166	-1.42426	-1.93216	-1.76819	-1.82194	-0.117218	-0.419655	0.276955	-1.75507	-1.82811	-1.67712	-1.49896	-1.16313	0.429714	0.429714	-0.768663	0.885389	0.00419814	-1.24158	-0.313791	-0.167359	-1.84314	-1.7117	-1.24501	-1.08412	-1.80543	-1.08412	-1.72956	-1.66404	-1.88603	-1.77834	-1.87046	0.532007	0.568122	0.975761	-1.52787	0.532007	-1.51379	-1.53588	-1.8602	-1.68418	-1.84559	-0.682836	-1.83402	-1.88628	-1.17358	-1.88063	-1.9138	-1.90493	-1.93405	-1.82692	-1.86208	-1.89559	-1.83376	-1.819	-1.67823	-1.66551	-1.64154	-1.83058	-1.59613	-1.89095	-1.37436	-1.19138	-1.86913	-1.84544	-1.7696	-1.91913	-1.91599	-1.88994	-1.90848	-1.8006	-1.88316	-1.84663	-1.87306	-0.810198	-0.940809	-0.155178	-1.9518	-1.90334	-0.754656	0.0155447	-1.60815	-1.60815	-1.82766	-1.79083	-1.69451	-1.43236	-1.43533	-1.90929	-1.84251	-1.84238	-1.84251	-0.692738	-0.625247	-0.96914	-1.4546	0.123748	-1.63566	-0.482079	-0.71884	-0.721316	-1.56285	NSP15
VKVTIDYTEISF	-1.47556	-1.46545	-1.5234	-1.74041	-1.71955	-1.68836	-1.62554	-1.80291	-1.75093	-1.85089	-1.80878	-1.80933	-1.80888	-1.55947	-1.70691	-1.61175	-1.81174	-1.76699	-1.68858	-1.68858	-1.80656	-1.53586	-1.34722	-1.81192	-1.33934	-1.5932	-1.88814	-1.86778	-1.76301	-1.80908	-1.85006	-1.80908	-1.83014	-1.75592	-1.8046	-1.85546	-1.817	-1.35354	0.159204	-1.08941	-1.58724	-1.35354	-1.66619	-1.66992	-1.83667	-1.65483	-1.85461	-1.67551	-1.85872	-1.9123	-1.67356	-1.74569	-1.58512	-1.75149	-1.84488	-1.82513	-1.78653	-1.90192	-1.85653	-1.67745	-1.81284	-1.81824	-1.80968	-1.84875	-1.7816	-1.92157	-1.86095	-1.30432	-1.8034	-1.80445	-1.85796	-1.89565	-1.8657	-1.82783	-1.88225	-1.68338	-1.94034	-1.94175	-1.94794	-1.48362	-1.44063	-1.44152	-1.91705	-1.84562	-1.70552	-1.48845	-1.80955	-1.80955	-1.70605	-1.12718	-1.83137	-1.7676	-1.68833	-1.85981	-1.80253	-1.36849	-1.80253	-1.62882	-1.6352	-1.57212	-1.80065	-1.49749	-1.81584	-1.58874	-1.63704	-1.63868	-1.73594	NSP15
VTIDYTEISF	-0.529076	-0.761286	-0.583147	-1.47622	-1.33933	-0.928794	-0.935039	-1.63507	-1.51862	-1.57317	-1.60152	-1.56922	-1.34867	-0.601182	-0.934833	-0.669854	-0.967072	-0.589407	-0.90156	-0.90156	-1.52199	-1.02635	-0.464481	-1.58582	-0.306095	-0.122517	-1.7319	-1.62544	-0.931328	-1.23543	-1.20992	-1.23543	-1.62604	-1.49468	-1.68346	-1.71956	-1.70308	0.471366	0.182951	1.57479	-1.40726	0.471366	-1.56966	-1.47891	-1.83854	-1.70506	-1.86967	-0.993983	-1.59922	-1.72403	-1.14309	-1.63331	-1.72479	-1.7852	-1.88683	-1.75835	-1.78537	-1.9	-1.8066	-1.6716	-1.67433	-1.71022	-1.66417	-1.72143	-1.66337	-1.88186	-1.1528	-1.18328	-1.82795	-1.73464	-1.79227	-1.69334	-1.62859	-1.6492	-1.68577	-1.39274	-1.83542	-1.84916	-1.86081	0.0025175	0.655726	0.322484	-1.92892	-1.47987	-0.385871	0.32615	-0.776999	-0.776999	-1.44377	0.0285479	-1.52084	-1.29001	-1.27986	-1.73735	-1.34535	-0.484277	-1.34535	-0.387126	-0.355643	-0.911883	-1.01396	0.148448	-1.03665	-0.10999	-0.292548	-0.321279	-0.866665	NSP15
VTIDYTEISFM	-1.39568	-1.29799	-1.44064	-1.38113	-1.02396	-0.628738	-0.630306	-1.78303	-1.54079	-1.54051	-1.63546	-1.70442	-1.56027	-1.63643	-1.73798	-1.60911	-1.40673	-0.776416	-1.43663	-1.43663	-1.36549	-1.18422	-1.00877	-1.56639	-1.30403	-1.5274	-1.71138	-1.63916	-0.902804	-1.39117	-0.73154	-1.39117	-1.76972	-1.70213	-1.76248	-1.8101	-1.8227	-1.09324	-1.09935	0.568122	-1.71284	-1.09324	-1.78551	-1.70701	-1.92033	-1.79832	-1.87899	-1.66468	-1.77484	-1.84226	-1.72941	-1.2954	-1.84906	-1.83845	-1.92195	-1.79592	-1.58063	-1.86141	-1.76768	-1.47992	-1.79473	-1.82369	-1.79815	-1.81833	-1.80521	-1.90694	-1.59985	-1.32933	-1.89406	-1.71841	-1.82606	-1.79215	-1.7888	-1.73285	-1.81185	-1.58848	-1.89304	-1.89915	-1.91758	-0.945283	-0.730254	-0.864658	-1.92998	-1.56963	-0.765336	-0.602212	-1.07996	-1.07996	-1.6977	-1.29737	-1.48071	-1.46748	-1.54112	-1.79731	-1.67441	-1.51373	-1.67441	-0.91232	-0.794329	-1.27364	-0.841417	-0.108836	-1.05309	-0.76881	-0.645479	-0.80757	-0.928513	NSP15
VTIDYTEISFML	-1.47177	-1.40446	-1.51325	-0.753485	-0.303438	-0.10847	-0.0407605	-1.54785	-1.0961	-1.06808	-1.73681	-1.66396	-1.59395	0.13995	-0.121179	0.643057	-1.7245	-1.59174	-1.24384	-1.24384	-1.56253	-1.49751	-0.943949	-1.42145	-0.323632	-1.32903	-1.57929	-1.53513	-1.43953	-1.44006	-0.117795	-1.44006	-1.80923	-1.74112	-1.7078	-1.72085	-1.7995	-1.54583	-1.51505	-0.378808	-1.80692	-1.54583	-1.78615	-1.71821	-1.88141	-1.68775	-1.84167	-1.80448	-1.77232	-1.8482	-1.82951	-1.51628	-1.64645	-1.68196	-1.86036	-1.79396	-1.72812	-1.88154	-1.81005	-1.63769	-1.81154	-1.8312	-1.81859	-1.8235	-1.81322	-1.90585	-1.83319	-1.44186	-1.78602	-1.78087	-1.86279	-1.81111	-1.76548	-1.76559	-1.77134	-1.6167	-1.8827	-1.91902	-1.91783	-0.991681	-0.706276	-0.819844	-1.89341	-1.62388	-1.47627	-1.34956	-1.50645	-1.50645	-1.66329	-1.47019	-1.65601	-1.5666	-1.35441	-1.72545	-1.71973	-1.63938	-1.71973	-1.45775	-1.36456	-1.08911	-1.07236	-1.02583	-1.24061	-1.26534	-1.16918	-1.26524	-1.10814	NSP15
IDYTEISFML	-1.68781	-1.50319	-1.7072	-1.32872	-0.888557	-0.874855	-1.04919	-1.70838	-1.40243	-1.20989	-1.75384	-1.65609	-1.71671	0.904134	0.67894	1.35793	-1.82724	-1.80391	-0.741446	-0.741446	-1.57145	-1.43307	-0.637304	-1.36261	0.378886	-1.48357	-1.43962	-1.44643	-1.69231	-1.56254	-1.25172	-1.56254	-1.77417	-1.70646	-1.62108	-1.41082	-1.66424	-1.64443	-1.42656	-1.62459	-1.71514	-1.64443	-1.63413	-1.45064	-1.83922	-1.59511	-1.79444	-1.74738	-1.70206	-1.8109	-1.78337	-0.218829	-1.35599	-1.51268	-1.76006	-1.30109	-0.445722	-1.43901	-1.27529	-0.456667	-1.57816	-1.61775	-1.59334	-1.5321	-1.57626	-1.75434	-1.89203	-0.596225	-1.59845	-1.30452	-1.61867	-1.71475	-1.66316	-1.49704	-1.67447	-1.29153	-1.84001	-1.89549	-1.89041	-1.61628	-1.4984	-1.4345	-1.8221	-1.67954	-1.71477	-1.61066	-1.73818	-1.73818	-1.58765	-1.67266	-1.53521	-1.29722	-0.786054	-1.57484	-1.78083	-1.73154	-1.78083	-1.61322	-1.55801	-0.204955	-1.68939	-1.64698	-1.74403	-1.53634	-1.53604	-1.5214	-1.58225	NSP15
YTEISFML	-0.729388	-0.736457	-0.879399	-0.46465	0.00871189	-0.0869717	0.0527428	-1.55134	-0.710701	-1.13491	-1.81549	-1.79458	-1.7502	-0.830249	-0.976334	-0.321632	-1.7794	-1.69209	-1.44523	-1.44523	-1.64941	-1.60202	-1.34317	-1.70335	-1.07894	-1.62486	-1.69852	-1.69561	-1.5671	-1.61647	-0.161757	-1.61647	-1.68039	-1.49448	-1.30126	-1.70356	-1.66189	-1.66174	-1.52333	-0.876866	-1.75676	-1.66174	-1.71883	-1.60587	-1.8924	-1.69248	-1.86105	-1.68305	-1.5449	-1.68378	-1.71062	-1.51439	-1.57108	-1.3552	-1.74801	-1.73202	-1.68739	-1.88106	-1.76921	-1.54566	-1.85309	-1.87932	-1.84611	-1.84047	-1.86162	-1.90501	-1.78497	-1.47161	-1.6914	-1.80805	-1.85683	-1.6353	-1.58204	-1.65696	-1.56067	-1.5487	-1.80246	-1.87968	-1.8779	-1.5079	-1.27212	-1.25597	-1.85455	-1.33481	-1.13054	-0.8491	-0.881895	-0.881895	-1.18274	-0.421587	-1.5734	-1.44557	-1.38709	-1.51017	-0.841949	-0.524308	-0.841949	-1.14226	-1.06539	-1.00606	-0.499511	-0.645972	-0.583548	-0.553818	-0.562364	-0.927592	-0.258479	NSP15
IDYTEISFMLW	-1.38412	-1.20631	-1.48537	-1.75515	-1.68871	-1.69078	-1.68804	-1.89346	-1.81553	-1.79038	-1.8027	-1.79996	-1.7608	-0.594622	-0.914266	-0.592019	-1.75073	-1.83473	-1.50561	-1.50561	-1.75763	-1.58894	-1.3019	-1.71477	-0.52358	-1.37076	-1.73556	-1.76815	-1.83499	-1.79186	-1.81226	-1.79186	-1.90056	-1.87676	-1.77871	-1.6453	-1.85488	-1.72072	-1.54619	0.0468591	-1.87213	-1.72072	-1.65055	-1.58593	-1.82442	-1.76998	-1.88831	-1.8287	-1.89001	-1.92965	-1.82246	-1.13361	-1.71786	-1.86265	-1.90818	-1.82269	-1.53514	-1.76941	-1.64682	-1.35313	-0.754538	-0.886025	-1.01073	-1.44599	-0.836624	-1.7962	-1.9236	-1.1299	-1.89172	-1.43819	-1.80698	-1.74759	-1.76762	-1.57867	-1.67831	-1.38342	-1.91921	-1.94003	-1.94361	0.216239	-0.222446	0.410967	-1.90817	-1.91662	-1.80842	-1.72078	-1.89855	-1.89855	-1.80179	-1.79359	-1.83866	-1.78723	-1.71835	-1.87606	-1.90635	-1.85778	-1.90635	-1.78831	-1.78725	-1.61303	-1.79726	-1.60503	-1.82556	-1.74976	-1.70664	-1.78214	-1.84573	NSP15
YTEISFMLW	-0.012255	-0.0473761	-0.158513	-1.58673	-1.49751	-1.31251	-1.25409	-1.75388	-1.63672	-1.70097	-1.68844	-1.63677	-1.51596	-0.337467	-0.625387	-0.273552	-1.13012	-1.36095	-0.764157	-0.764157	-1.51908	-1.25397	-0.840257	-1.63881	0.187702	-0.353251	-1.62667	-1.61156	-1.4278	-1.27084	-1.38432	-1.27084	-1.77027	-1.67196	-1.59363	-1.64531	-1.74302	-1.29857	-0.863117	1.70421	-1.65518	-1.29857	-1.58954	-1.41713	-1.68627	-1.71341	-1.87003	-1.16935	-1.66481	-1.78885	-1.2536	-1.61127	-1.48989	-1.71895	-1.83425	-1.71771	-1.77477	-1.88072	-1.73621	-1.60952	-1.1607	-1.27126	-1.22465	-1.52168	-1.18341	-1.81709	-1.66017	-1.16839	-1.8203	-1.52514	-1.78126	-1.50834	-1.50404	-1.52581	-1.35372	-1.29519	-1.72546	-1.84453	-1.83983	0.873869	0.946461	1.63451	-1.8888	-1.66544	-0.977396	-0.338441	-1.1241	-1.1241	-1.45178	-0.9153	-1.63986	-1.32343	-1.4485	-1.70625	-1.36732	-1.18081	-1.36732	-0.911916	-0.879841	-1.00355	-0.98233	-0.210484	-1.16432	-0.591118	-0.594627	-0.798384	-1.10036	NSP15
YTEISFMLWCK	-0.966269	-0.810418	-1.09496	-1.72457	-1.7076	-1.66505	-1.59576	-1.89071	-1.76266	-1.80751	-0.588444	-0.0496134	0.380656	-1.76313	-1.79914	-1.76142	-1.88533	-1.81918	-1.45512	-1.45512	-1.20476	-1.60305	-1.50047	-0.891264	-1.51248	-1.75206	-1.00903	-0.932291	-1.34162	0.248167	-1.7065	0.248167	-1.92623	-1.89469	-1.82521	-1.87571	-1.93371	-1.82854	-1.80613	-1.30861	-1.91575	-1.82854	-1.67002	-1.64662	-1.90272	-1.67736	-1.77788	-1.88215	-1.95082	-1.96512	-1.88418	-1.74911	-1.91077	-1.92283	-1.89965	-1.86638	-1.79993	-1.79732	-1.6968	-1.74595	-1.52419	-1.523	-1.58034	-1.80312	-1.525	-1.57878	-1.91773	-1.34838	-1.94998	-1.8145	-1.78938	-1.90871	-1.90362	-1.88698	-1.84212	-1.84641	-1.88884	-1.91092	-1.92824	-1.33864	-1.52298	-1.204	-1.85262	-1.94273	-1.815	-1.78972	-1.92067	-1.92067	-1.79983	-1.82463	-1.903	-1.812	-1.85413	-1.9091	-1.91354	-1.86957	-1.91354	-1.80254	-1.8215	-1.77422	-1.81677	-1.60572	-1.8602	-1.75277	-1.72945	-1.79877	-1.82307	NSP15
FMLWCKDGHV	-1.5931	-1.50029	-1.61606	1.20509	1.42852	0.524184	0.73358	-1.01371	1.15989	-0.179546	-1.58271	-1.62113	-1.80205	-1.61902	-1.70684	-1.6084	-1.83804	-1.7873	-1.28352	-1.28352	-1.53012	-1.38953	-1.22131	-1.39563	-1.34077	-1.63526	-1.57898	-1.50757	-1.67707	-1.69936	-0.720363	-1.69936	-1.68848	-1.57935	-0.85465	-1.08817	-1.72593	-1.14576	-1.16493	-1.65555	-1.7184	-1.14576	-1.79528	-1.69554	-1.79884	-1.50126	-1.71241	-1.71266	-1.69005	-1.80725	-1.78204	-1.64307	-1.70401	-1.62278	-1.56569	-1.77207	-1.71361	-1.78476	-1.624	-1.5895	-1.7341	-1.78669	-1.80103	-1.78774	-1.77356	-1.80836	-1.73752	-1.42027	-1.64378	-1.61459	-1.68651	-1.62771	-1.65175	-1.60048	-1.6141	-1.40307	-1.46511	-1.69057	-1.6732	-1.71049	-1.73534	-1.61158	-1.72344	-1.63715	-1.42436	-1.44713	-1.59394	-1.59394	-1.54188	-1.59802	-1.57456	-1.66793	-1.64037	-1.57521	-1.75075	-1.7061	-1.75075	-1.37279	-1.3272	-1.29673	-1.53861	-1.47538	-1.64554	-1.51884	-1.54462	-1.4471	-1.2925	NSP15
MLWCKDGHV	-1.61914	-1.52478	-1.61959	1.25743	1.38132	0.399768	0.723171	-0.990704	1.31785	-0.0057809	-1.55579	-1.54792	-1.7843	-1.6418	-1.7361	-1.65028	-1.78373	-1.71113	-1.34992	-1.34992	-1.21008	-1.21463	-1.06357	-1.21928	-1.15354	-1.24117	-1.48637	-1.37699	-1.56192	-1.59479	-0.238974	-1.59479	-1.59238	-1.4011	-0.401021	-0.747951	-1.57216	-1.0667	-0.766661	-1.49457	-1.69282	-1.0667	-1.76063	-1.59902	-1.78887	-1.48491	-1.704	-1.57962	-1.54484	-1.72027	-1.69551	-1.48266	-1.66091	-1.50586	-1.43634	-1.7208	-1.62726	-1.71343	-1.50493	-1.43566	-1.71083	-1.77154	-1.77311	-1.74624	-1.74663	-1.75785	-1.76213	-1.2459	-1.55775	-1.48703	-1.54607	-1.45349	-1.48146	-1.43142	-1.41772	-1.17062	-1.22674	-1.55466	-1.5393	-1.69894	-1.68898	-1.61653	-1.62357	-1.56499	-1.43233	-1.37843	-1.57015	-1.57015	-1.43482	-1.52147	-1.45048	-1.53194	-1.54042	-1.47774	-1.7072	-1.65259	-1.7072	-1.34838	-1.25005	-1.18359	-1.44101	-1.2993	-1.58005	-1.41341	-1.38106	-1.37369	-1.11812	NSP15
MLWCKDGHVETF	-1.36953	-1.2767	-1.39904	-0.733919	-0.608725	-1.03592	-0.860546	-1.60397	-0.93121	-1.06054	-1.62036	-1.5756	-1.79073	-0.61174	-0.893834	-0.59139	-1.6981	-1.66241	-1.11028	-1.11028	-1.71971	-1.35069	-0.999406	-1.39962	-0.311699	-0.344899	-1.57567	-1.5155	-1.71419	-1.70747	-1.69799	-1.70747	-1.67945	-1.56632	-0.824656	-1.4077	-1.70232	-0.038644	0.110553	-1.01526	-1.26994	-0.038644	-1.39409	-1.2205	-1.67466	-1.49028	-1.74564	-1.06756	-1.64302	-1.75176	-1.27671	-1.49931	-1.26162	-1.51285	-1.71612	-1.70023	-1.63649	-1.79883	-1.6852	-1.43561	-1.5909	-1.6004	-1.61326	-1.68237	-1.56433	-1.81031	-1.66842	-1.05476	-1.63919	-1.65011	-1.72109	-1.70987	-1.66592	-1.65259	-1.66049	-1.45483	-1.74067	-1.83271	-1.81602	-1.30115	-1.17191	-1.11188	-1.79839	-1.75525	-1.50138	-1.16763	-1.68462	-1.68462	-1.5037	-1.06101	-1.75516	-1.63458	-1.48549	-1.69773	-1.73428	-1.3195	-1.73428	-1.40618	-1.49543	-1.3007	-1.8325	-1.52821	-1.84152	-1.4339	-1.5661	-1.48564	-1.46873	NSP15
LWCKDGHVETF	-1.7572	-1.51335	-1.77133	-1.83773	-1.80416	-1.76843	-1.76033	-1.88238	-1.8498	-1.80025	-1.90127	-1.8808	-1.90499	-0.0958943	-0.190769	0.682898	-1.88223	-1.86105	-1.38144	-1.38144	-1.84303	-1.51584	-1.15931	-1.7347	-0.191345	-1.72812	-1.8413	-1.82267	-1.88888	-1.91772	-1.93867	-1.91772	-1.85444	-1.80553	-1.61169	-1.8767	-1.84197	-1.39295	-0.791125	-1.68961	-1.54913	-1.39295	-1.69512	-1.66646	-1.86841	-1.74083	-1.89319	-1.66023	-1.86747	-1.9096	-1.6338	-1.75537	-1.50792	-1.71675	-1.87536	-1.80492	-1.83479	-1.92463	-1.86819	-1.73629	-1.83367	-1.85903	-1.81166	-1.86586	-1.84125	-1.93366	-1.87739	-1.54637	-1.8388	-1.84189	-1.87966	-1.88298	-1.85882	-1.8585	-1.87704	-1.78349	-1.9486	-1.94391	-1.95353	-1.66271	-1.63011	-1.65586	-1.93665	-1.84581	-1.74764	-1.57186	-1.85364	-1.85364	-1.2253	-1.62172	-1.81768	-1.69422	-1.43822	-1.76524	-1.86184	-1.70482	-1.86184	-1.70807	-1.76061	-1.10397	-1.90018	-1.71541	-1.90002	-1.69364	-1.74808	-1.74931	-1.84094	NSP15
VETFYPKL	-1.8755	-1.80715	-1.89049	-1.86384	-1.82137	-1.77789	-1.76814	-1.93643	-1.88052	-1.8863	-1.91534	-1.91592	-1.90956	-1.7854	-1.83842	-1.78481	-1.9393	-1.92429	-1.87402	-1.87402	-1.83216	-1.74813	-1.66067	-1.87783	-1.74879	-1.89607	-1.90862	-1.91696	-1.88714	-1.92559	-1.89753	-1.92559	-1.87684	-1.83716	-1.75445	-1.73547	-1.71443	-1.8405	-1.39919	-1.89126	-1.84528	-1.8405	-0.945063	-1.04799	-1.94405	-1.83471	-1.89667	-1.89502	-1.87253	-1.90933	-1.89065	-0.58544	-1.73814	-1.72716	-1.83326	-0.729576	-0.0333031	-1.25327	-0.982828	0.139962	-1.44004	-1.44005	-1.44726	-1.51312	-1.3828	-1.5383	-1.95792	-0.945005	-1.70235	-1.01499	-1.50038	-1.80784	-1.83571	-1.55193	-1.79074	-1.40265	-1.93528	-1.93636	-1.94919	-1.90102	-1.8854	-1.88661	-1.86958	-1.84911	-1.89482	-1.85276	-1.89395	-1.89395	-1.77389	-1.76166	-1.84977	-1.83653	-1.77803	-1.83219	-1.88474	-1.79746	-1.88474	-1.86315	-1.85334	-1.74076	-1.83539	-1.84203	-1.8592	-1.80075	-1.8172	-1.85568	-1.84753	NSP15
SQAWQPGVAM	-1.68714	-1.47767	-1.71138	-0.900192	-0.441287	-0.0167159	0.115941	-1.76081	-1.09663	-1.32981	-1.59422	-1.6278	-1.56012	-1.59857	-1.6896	-1.54696	-1.58458	-1.39838	-1.35834	-1.35834	-1.32941	-0.75739	-0.65969	-1.52002	-1.01788	-1.10835	-1.75325	-1.67149	-1.18766	-1.54579	-1.16959	-1.54579	-0.405954	-0.00878747	-1.25575	-1.05896	-1.04214	1.30662	1.72033	-0.151731	-0.517156	1.30662	-1.13945	-0.99723	-1.70454	-1.01146	-1.59031	-0.0819447	-0.6319	-0.892504	-0.783267	-0.994905	-1.12373	0.0225599	-1.18873	-0.543328	-0.644376	-1.34169	-1.0127	-0.479394	-1.24865	-1.24699	-1.33496	-1.3122	-1.12806	-1.40504	-1.18635	0.144578	-0.40234	-1.24306	-0.929979	-1.54846	-1.62729	-1.49731	-1.62108	-1.19946	-1.51903	-1.47513	-1.52586	-1.43886	-1.29866	-1.25298	-1.55295	-1.24711	-0.616914	0.816787	0.708187	0.708187	-1.45044	-1.28236	-1.50384	-1.37537	-1.23035	-1.52586	-0.982297	-1.09157	-0.982297	-0.273413	-0.290858	-0.397756	-1.05507	-0.487325	-1.07676	0.247076	-0.606689	-0.378667	-0.725554	NSP16
AWQPGVAM	-1.90096	-1.75904	-1.89924	-1.81951	-1.81458	-1.77883	-1.68238	-1.93678	-1.86096	-1.8165	-1.86087	-1.87038	-1.87525	-1.57428	-1.59711	-0.957162	-1.92209	-1.89435	-1.68532	-1.68532	-1.61341	-1.50999	-1.42958	-1.71396	-1.21489	-1.84641	-1.8458	-1.81247	-1.83462	-1.89976	-1.86158	-1.89976	-1.39559	-1.1468	-1.54671	-1.88627	-1.68216	-1.51045	-0.879893	-1.4755	-1.60162	-1.51045	-1.73168	-1.65625	-1.95052	-1.79547	-1.90429	-1.1419	-1.47133	-1.60386	-1.55116	-1.77709	-1.87661	-1.70698	-1.83025	-1.81005	-1.77419	-1.88649	-1.80423	-1.65424	-1.85538	-1.87707	-1.86218	-1.88726	-1.86226	-1.89746	-1.79183	-1.53841	-1.80825	-1.8784	-1.85452	-1.6992	-1.81945	-1.73758	-1.79266	-1.70681	-1.81828	-1.80516	-1.82929	-1.83364	-1.81481	-1.80244	-1.9013	-1.61491	-1.66808	-0.536351	-0.807509	-0.807509	-1.4243	-1.73798	-1.81621	-1.75561	-1.43997	-1.74413	-1.62416	-1.63188	-1.62416	-1.37234	-1.3099	0.358268	-1.72856	-1.48912	-1.73193	-0.892791	-1.48348	-1.38897	-1.64015	NSP16
WQPGVAMPNL	-1.77057	-1.65824	-1.77753	-0.706764	0.0582203	0.651578	0.318976	-1.28406	-0.803732	-1.03464	-1.81331	-1.80906	-1.80832	-1.25801	-1.35961	-1.05195	-1.65312	-1.58105	-1.63106	-1.63106	-1.57135	-1.47246	-1.069	-1.70129	-1.19344	-1.62642	-1.81925	-1.76266	-1.50255	-1.75634	-1.08218	-1.75634	-0.629216	-0.23026	-1.29525	-1.24396	-1.3659	-0.34025	-0.235493	-1.66073	-1.32283	-0.34025	-1.593	-1.39485	-1.76551	-1.32528	-1.72594	-1.2762	-1.07834	-1.2357	-1.42263	-1.11571	-1.10229	-0.42193	-1.28468	-0.898002	-0.990167	-1.61231	-1.45251	-0.955832	-1.7217	-1.73186	-1.73375	-1.69407	-1.69987	-1.78396	-1.65794	-0.703902	-0.516591	-1.46723	-1.44857	-1.46232	-1.37132	-1.56939	-1.46197	-1.34468	-1.51146	-1.58508	-1.56108	-1.75232	-1.70717	-1.67092	-1.7022	-0.733149	-1.3338	-1.25806	-1.12783	-1.12783	-1.52535	-1.5211	-1.4518	-1.53381	-1.27405	-1.53269	-1.49993	-1.49542	-1.49993	-1.1405	-1.1677	-0.875838	-1.54834	-1.57491	-1.55286	-1.32148	-1.50125	-1.22869	-1.16289	NSP16
WQPGVAMPNLY	-1.2116	-0.762799	-1.29096	-1.53001	-1.3274	-1.07782	-1.14554	-1.75452	-1.60706	-1.69655	-1.70446	-1.73844	-1.66274	-1.59785	-1.69652	-1.54139	-1.70148	-1.31661	-0.0859182	-0.0859182	-1.75609	-0.484769	-0.580259	-1.72557	-1.07341	-1.68043	-1.81697	-1.75252	-1.5432	-1.58508	-1.77558	-1.58508	-1.69144	-1.54119	-1.72536	-1.72429	-1.75178	0.57659	0.79366	-1.31281	-1.04029	0.57659	-0.984247	-1.12259	-1.69507	-1.38519	-1.76569	-1.14729	-1.76462	-1.84497	-1.36447	-1.62659	-1.63692	-1.5284	-1.73884	-1.58893	-1.61261	-1.78595	-1.64565	-1.58769	-1.5348	-1.47442	-1.48861	-1.73492	-1.39653	-1.82297	-1.61319	-0.556725	-1.62303	-1.65339	-1.58406	-1.82681	-1.8026	-1.77001	-1.81947	-1.65136	-1.86017	-1.85857	-1.86782	-1.64639	-1.75651	-1.43335	-1.85301	-1.70692	-1.214	-1.05093	-1.78533	-1.78533	-1.71474	-1.77612	-1.65049	-1.52032	-1.32286	-1.81434	-1.84532	-1.80012	-1.84532	-1.18984	-1.38693	-1.21033	-1.79352	-1.32205	-1.82466	-1.3714	-1.48445	-1.3821	-1.72872	NSP16
WQPGVAMPNLYK	-1.49252	-1.12876	-1.53409	-1.60469	-1.41393	-1.21875	-1.32954	-1.80611	-1.64497	-1.72372	-0.116448	0.103738	0.487262	-1.71843	-1.76555	-1.69312	-1.84601	-1.63451	-1.16039	-1.16039	-0.980507	-1.22619	-1.12711	-1.12077	-1.45663	-1.8064	-1.46674	-1.23018	-1.12113	0.474075	-1.67968	0.474075	-1.78445	-1.68024	-1.74315	-1.77162	-1.81528	-0.896353	-0.750788	-1.77592	-1.62468	-0.896353	-1.61288	-1.60333	-1.79628	-1.172	-1.57183	-1.7204	-1.87641	-1.92131	-1.77011	-1.71179	-1.7898	-1.71087	-1.79163	-1.7599	-1.73428	-1.82219	-1.72082	-1.67972	-1.73802	-1.74024	-1.72814	-1.84689	-1.71244	-1.81583	-1.83201	-1.02117	-1.81112	-1.79263	-1.71504	-1.89746	-1.88326	-1.85706	-1.87699	-1.78657	-1.87922	-1.869	-1.89796	-1.78691	-1.86306	-1.70582	-1.82485	-1.84771	-1.66984	-1.68502	-1.88828	-1.88828	-1.71582	-1.82846	-1.79115	-1.71356	-1.63208	-1.84926	-1.89517	-1.85038	-1.89517	-1.61422	-1.74683	-1.58981	-1.82131	-1.61538	-1.8507	-1.71749	-1.73465	-1.73307	-1.76794	NSP16
VAMPNLYK	-1.75883	-1.57336	-1.79833	-1.812	-1.82437	-1.77705	-1.69457	-1.93843	-1.82414	-1.88081	-0.551721	-0.476675	0.165986	-1.84331	-1.86432	-1.81988	-1.92793	-1.89442	-1.65299	-1.65299	-0.520798	-1.39867	-1.5007	-1.01605	-1.61693	-1.8304	-1.57759	-1.28921	-1.51546	-0.685314	-1.82333	-0.685314	-1.82545	-1.7645	-1.77075	-1.89488	-1.86981	-1.7735	-1.6141	-1.5939	-1.84652	-1.7735	-1.83797	-1.80067	-1.94297	-1.75417	-1.82525	-1.78209	-1.91078	-1.93643	-1.84322	-1.86315	-1.93281	-1.92	-1.90049	-1.9322	-1.89305	-1.91666	-1.87032	-1.82689	-1.84939	-1.87679	-1.87609	-1.91697	-1.86841	-1.90455	-1.84734	-1.63443	-1.94027	-1.89308	-1.86601	-1.77205	-1.86545	-1.83294	-1.77402	-1.79589	-1.82393	-1.83262	-1.87691	-1.53496	-1.65237	-1.3794	-1.92384	-1.86505	-1.66169	-1.37843	-1.80545	-1.80545	-1.76677	-1.84202	-1.74082	-1.64532	-1.66965	-1.87343	-1.88316	-1.87691	-1.88316	-1.5577	-1.44332	-1.55421	-1.65344	-1.23416	-1.76602	-1.09327	-1.18601	-1.4339	-1.75687	NSP16
VAMPNLYKM	-1.57712	-1.33435	-1.58249	-0.762865	-0.69637	-0.200692	0.318487	-1.60699	-0.855402	-0.911991	-1.62222	-1.53816	-1.27729	-0.372422	-0.67793	-0.123871	-1.33207	-1.15124	-0.729986	-0.729986	-1.08109	-0.661803	-0.346893	-1.29124	0.223023	-0.486209	-1.59229	-1.43089	-1.0512	-1.20909	-0.742364	-1.20909	-0.93792	-0.600516	-0.912814	-1.41765	-1.02956	-0.639309	0.6991	1.30242	-0.912038	-0.639309	-1.34584	-1.07485	-1.79837	-1.50785	-1.77417	0.712601	-0.0790075	-0.367762	-0.280487	-1.29413	-1.33704	-0.947101	-1.47093	-1.56492	-1.45569	-1.72032	-1.6051	-1.25411	-1.60528	-1.61252	-1.68687	-1.65373	-1.54398	-1.77704	-0.613988	-0.978158	-1.45692	-1.48741	-1.55654	-0.678813	-0.940983	-1.12705	-0.729539	-0.855039	-1.1682	-1.48098	-1.34412	0.0173037	0.6091	0.748459	-1.71153	-0.614015	0.752714	1.71041	1.57414	1.57414	-1.32504	-0.885014	-0.366845	-0.322265	-0.132913	-1.10803	-0.139936	-0.972927	-0.139936	0.998872	1.537	0.349401	0.316251	0.911793	0.0521156	1.80576	1.32404	1.44177	0.609277	NSP16
VAMPNLYKMQR	-1.84768	-1.66333	-1.8714	-1.79601	-1.78237	-1.73314	-1.67228	-1.90597	-1.82706	-1.8346	-1.24238	-0.980714	-0.546032	-1.80347	-1.83462	-1.75121	-1.89834	-1.85667	-1.69973	-1.69973	-1.24386	-1.64555	-1.49367	0.406182	-1.49697	-1.82323	-0.53832	-0.00352946	-1.37241	-0.110354	-1.78573	-0.110354	-1.79465	-1.71508	-1.72891	-1.91173	-1.87506	-1.81834	-1.70675	-1.63024	-1.85914	-1.81834	-1.81505	-1.77436	-1.93574	-1.71779	-1.85188	-1.80268	-1.89397	-1.93472	-1.8493	-1.88377	-1.91898	-1.88824	-1.89576	-1.93272	-1.91411	-1.92969	-1.90215	-1.87755	-1.87802	-1.89461	-1.88553	-1.92608	-1.88379	-1.91678	-1.8611	-1.70308	-1.93789	-1.92715	-1.9112	-1.84414	-1.88904	-1.87142	-1.82235	-1.84487	-1.81257	-1.83242	-1.85633	-1.57248	-1.65188	-1.47825	-1.91105	-1.88392	-1.68501	-1.57086	-1.76742	-1.76742	-1.82335	-1.87922	-1.79009	-1.70297	-1.69924	-1.88969	-1.90005	-1.90139	-1.90005	-1.62325	-1.57042	-1.64319	-1.72483	-1.44005	-1.79126	-1.44555	-1.45035	-1.58689	-1.74699	NSP16
MPNLYKMQR	-1.79597	-1.54788	-1.82265	-1.88231	-1.85965	-1.85774	-1.85515	-1.95647	-1.89455	-1.91565	-1.60568	-1.38826	-1.46679	-1.85127	-1.88015	-1.84331	-1.84026	-1.7633	-1.54037	-1.54037	-1.34956	-1.6953	-1.54308	-0.33224	-1.54951	-1.81963	0.667077	0.835171	-1.21514	0.499242	-1.57455	0.499242	-1.28416	-1.04732	-1.28513	-1.88694	-1.7362	-1.87446	-1.77541	-1.88855	-1.77707	-1.87446	-1.41707	-1.20367	-1.93737	-1.65859	-1.75524	-0.961358	-1.6245	-1.74533	-1.36448	-1.84931	-1.88036	-1.68388	-1.5826	-1.89456	-1.86343	-1.88313	-1.82753	-1.80132	-1.8066	-1.79362	-1.77307	-1.91366	-1.77688	-1.87349	-1.91158	-1.58469	-1.92219	-1.91516	-1.8666	-1.71252	-1.72364	-1.83977	-1.6457	-1.92139	-0.785354	-1.23575	-1.12706	-1.83735	-1.8928	-1.78888	-1.69651	-1.91572	-1.80732	-1.7235	-1.89361	-1.89361	-1.74129	-1.89917	-1.79337	-1.55872	-1.65052	-1.83168	-1.90937	-1.90783	-1.90937	-1.6727	-1.66477	-1.47056	-1.8848	-1.68252	-1.92149	-1.54305	-1.68361	-1.62567	-1.85875	NSP16
MPNLYKMQRM	-1.69145	-1.5156	-1.71753	-1.81583	-1.71732	-1.68672	-1.74044	-1.94767	-1.84317	-1.85362	-1.73327	-1.70758	-1.74899	-1.76378	-1.80918	-1.75914	-1.63853	-1.54674	-1.53724	-1.53724	-1.47945	-1.46669	-1.2022	-1.48311	-1.50643	-1.75016	-1.29317	-1.05051	-1.38945	-1.22321	-1.50976	-1.22321	0.533726	0.856985	0.0598921	-1.81569	-1.35688	-1.58415	-1.15951	-1.46381	-1.44423	-1.58415	-1.50305	-1.16717	-1.89739	-1.63391	-1.80313	0.380677	-0.55955	-0.782215	-0.432838	-1.67349	-1.66377	-1.32298	-1.52863	-1.83969	-1.77671	-1.86886	-1.77756	-1.60523	-1.68635	-1.71541	-1.71592	-1.7918	-1.67822	-1.85398	-1.84047	-1.43751	-1.84632	-1.7865	-1.82109	-1.06507	-1.22098	-1.51323	-1.17768	-1.68305	-0.698723	-1.02976	-0.951923	-1.57804	-1.67904	-1.51625	-1.75994	-1.77278	-1.52813	-1.25324	-1.56705	-1.56705	-1.55775	-1.74743	-1.65697	-1.51951	-1.54041	-1.69926	-1.76514	-1.74367	-1.76514	-1.36723	-1.43246	-1.12453	-1.60948	-1.31105	-1.7089	-1.14065	-1.42065	-1.34994	-1.68469	NSP16
MPNLYKMQRML	-1.82302	-1.76273	-1.82854	-1.02993	-0.651152	-1.36093	-1.42086	-1.82851	-1.20407	-1.20714	-1.6376	-1.75791	-1.83954	-1.66931	-1.75965	-1.70171	-1.83005	-1.85144	-1.70844	-1.70844	-1.56629	-1.61608	-1.49954	-1.62806	-1.38931	-1.37319	-1.68431	-1.56643	-1.71447	-1.7215	-1.56894	-1.7215	0.262951	0.632085	-0.264964	-1.59715	-1.46961	-1.35372	-1.29081	-1.44654	-1.65265	-1.35372	-1.69304	-1.44354	-1.86471	-1.5691	-1.78146	-0.9071	-0.954484	-1.09631	-1.27056	-1.67233	-1.60645	-1.34791	-1.57829	-1.79939	-1.76119	-1.86169	-1.79742	-1.59394	-1.79165	-1.8349	-1.80674	-1.81331	-1.80902	-1.88593	-1.87047	-1.53425	-1.66248	-1.77388	-1.83953	-0.874738	-1.22371	-1.43482	-1.12016	-1.50754	-1.02474	-1.17248	-1.14456	-1.60016	-1.66541	-1.60368	-1.78249	-1.68808	-1.73319	-1.59036	-1.65167	-1.65167	-1.65684	-1.79495	-1.69457	-1.65917	-1.68423	-1.72438	-1.8109	-1.81015	-1.8109	-1.63236	-1.57383	-1.39505	-1.66873	-1.56871	-1.72611	-1.45807	-1.59618	-1.57926	-1.61225	NSP16
MPNLYKMQRMLL	-1.72906	-1.54988	-1.72362	-1.38186	-1.07653	-1.49899	-1.55824	-1.87173	-1.51952	-1.57412	-1.71693	-1.7447	-1.80111	-0.989557	-1.09527	-0.575832	-1.8095	-1.82429	-1.50445	-1.50445	-0.750525	-1.50221	-1.15451	-1.40736	-0.826488	-1.68974	-1.44435	-1.40387	-1.62245	-1.61977	-1.34151	-1.61977	0.750215	1.04808	0.646122	-1.74291	-1.27939	-1.64797	-1.53383	-1.6794	-1.64026	-1.64797	-1.63514	-1.33493	-1.84242	-1.50772	-1.75651	-0.725188	-0.900817	-1.0501	-1.09626	-1.67066	-1.58411	-1.26667	-1.4801	-1.81917	-1.75556	-1.86428	-1.75379	-1.54308	-1.72999	-1.77342	-1.77132	-1.78217	-1.74616	-1.84201	-1.88706	-1.5418	-1.80253	-1.77416	-1.83849	-1.19526	-1.23453	-1.55508	-1.12628	-1.69315	-0.809774	-1.03004	-1.09589	-1.71159	-1.74579	-1.6266	-1.72192	-1.72778	-1.72026	-1.64036	-1.70951	-1.70951	-1.52102	-1.74332	-1.49972	-1.39223	-1.32577	-1.51525	-1.77655	-1.74998	-1.77655	-1.5868	-1.57033	-0.650051	-1.6865	-1.61399	-1.7391	-1.35408	-1.526	-1.53751	-1.70808	NSP16
LYKMQRMLL	-1.79722	-1.54526	-1.80503	-1.8216	-1.61255	-1.60726	-1.76417	-1.9051	-1.81324	-1.6888	-1.75159	-1.76807	-1.82843	-0.0408317	-0.118549	0.837495	-1.8022	-1.81268	-1.26418	-1.26418	0.191033	-1.10441	-0.553638	-1.13515	0.0857521	-1.53969	-1.32777	-1.40028	-1.71735	-1.76415	-1.68314	-1.76415	-1.41261	-1.20221	0.160195	-1.82759	-1.04479	-1.47583	-1.08121	-1.53567	-1.54436	-1.47583	-1.70097	-1.47618	-1.80397	-1.46465	-1.75606	-1.80575	-1.83321	-1.88377	-1.83552	-1.67255	-1.73533	-1.634	-1.68421	-1.8247	-1.76837	-1.86284	-1.78883	-1.49266	-1.87053	-1.90723	-1.89363	-1.89061	-1.89364	-1.89666	-1.82665	-1.57233	-1.77864	-1.82238	-1.82775	-1.80573	-1.8597	-1.78217	-1.77197	-1.67432	-1.85623	-1.82914	-1.88259	-1.73309	-1.72824	-1.78468	-1.77722	-1.36714	-1.62799	-1.36485	-1.63296	-1.63296	-1.59221	-1.81496	-0.560258	-0.380139	0.0921052	-0.951791	-1.86002	-1.82443	-1.86002	-1.36089	-1.00867	1.07531	-1.71138	-1.56359	-1.79618	-0.960968	-1.3087	-1.1627	-1.73732	NSP16
YKMQRMLL	-1.83083	-1.66316	-1.82975	-1.75818	-1.6771	-1.64699	-1.60075	-1.9449	-1.78662	-1.80494	-1.86684	-1.89651	-1.89733	-1.54612	-1.61268	-1.30822	-1.88171	-1.85764	-1.74933	-1.74933	-1.40476	-1.66583	-1.49177	-1.74182	-1.43254	-1.85055	-1.78883	-1.80559	-1.78959	-1.90762	-1.83755	-1.90762	-1.48373	-1.27642	0.68778	-1.69022	-0.0583273	-1.57515	0.115477	-1.75035	-1.15287	-1.57515	-1.51774	-1.25133	-1.67019	-0.871585	-1.56411	-1.80893	-1.78967	-1.8713	-1.83065	-1.34943	-1.36734	-0.488731	-1.12023	-1.66713	-1.35138	-1.71528	-1.63663	-0.945429	-1.78141	-1.81238	-1.82334	-1.80659	-1.77261	-1.82872	-1.87336	-1.09276	-1.34025	-1.59314	-1.63856	-1.75692	-1.87529	-1.6861	-1.77278	-1.47885	-1.87096	-1.80059	-1.88103	-1.87582	-1.86605	-1.84112	-1.49502	-1.68465	-1.5882	-1.31669	-1.43914	-1.43914	-1.56637	-1.7616	-0.744576	-0.90303	-0.78736	-1.16137	-1.73711	-1.73815	-1.73711	-1.31641	-1.15979	-0.634963	-1.4787	-1.41376	-1.62983	-1.04331	-1.32139	-1.27822	-1.58732	NSP16
LYKMQRMLLEK	-1.78618	-1.54835	-1.81559	-1.77575	-1.80113	-1.82588	-1.77268	-1.93052	-1.79435	-1.81856	-0.0367885	0.0567628	-0.340607	-1.57692	-1.63856	-1.44486	-1.94178	-1.91155	-1.51828	-1.51828	0.0796262	-1.3067	-1.3865	-0.194253	-1.19297	-1.76701	-0.980112	-0.970775	-1.72477	-1.43313	-1.9137	-1.43313	-1.87128	-1.83166	-1.48046	-1.90523	-1.86243	-1.78049	-1.72958	-1.88919	-1.87889	-1.78049	-1.82863	-1.78987	-1.84743	-1.23402	-1.58963	-1.91828	-1.96921	-1.97659	-1.92655	-1.8879	-1.9259	-1.9107	-1.87293	-1.93256	-1.89759	-1.89917	-1.87692	-1.84049	-1.85274	-1.88066	-1.8794	-1.935	-1.86862	-1.89195	-1.94029	-1.65232	-1.94398	-1.90121	-1.87198	-1.9505	-1.95363	-1.94081	-1.9393	-1.91861	-1.93331	-1.91293	-1.94377	-1.83525	-1.91867	-1.81002	-1.85936	-1.94058	-1.8957	-1.89703	-1.97027	-1.97027	-1.82821	-1.94904	-1.81389	-1.73429	-1.70995	-1.85771	-1.97217	-1.95907	-1.97217	-1.87095	-1.86181	-1.56966	-1.93687	-1.84054	-1.95207	-1.85339	-1.86374	-1.87249	-1.93513	NSP16
YKMQRMLLEK	-1.52578	-1.21949	-1.57503	-1.44302	-1.45297	-1.54375	-1.41033	-1.84734	-1.47975	-1.57592	0.824488	0.867548	0.392996	-1.67573	-1.72933	-1.69733	-1.89222	-1.82058	-1.04274	-1.04274	-0.198261	-1.13567	-1.28238	-0.359034	-1.30209	-1.58875	-1.27501	-1.00866	-1.44955	-0.897838	-1.84197	-0.897838	-1.78505	-1.73185	-1.41892	-1.74868	-1.66729	-1.51099	-1.22911	-1.8106	-1.65068	-1.51099	-1.64797	-1.5597	-1.51381	-0.0596694	-0.893514	-1.83133	-1.93923	-1.95675	-1.86507	-1.7586	-1.79978	-1.71856	-1.58619	-1.82357	-1.69891	-1.76134	-1.71384	-1.62058	-1.67384	-1.69423	-1.73357	-1.83846	-1.64889	-1.72671	-1.85149	-0.992564	-1.83698	-1.75653	-1.6471	-1.92736	-1.92242	-1.87752	-1.90929	-1.82711	-1.83785	-1.79178	-1.8612	-1.74128	-1.86433	-1.63745	-1.58788	-1.92767	-1.7093	-1.71699	-1.92223	-1.92223	-1.69921	-1.87769	-1.64484	-1.50244	-1.54676	-1.81237	-1.92525	-1.90837	-1.92525	-1.65124	-1.68603	-1.52347	-1.81579	-1.57102	-1.88269	-1.66703	-1.67569	-1.67874	-1.80191	NSP16
KMQRMLLEK	-1.67227	-1.37467	-1.71125	-1.48644	-1.56047	-1.60542	-1.43685	-1.86142	-1.47285	-1.57724	1.66314	1.5921	1.22753	-1.51218	-1.56427	-1.40684	-1.91696	-1.8928	-1.2406	-1.2406	1.34046	-0.596461	-0.881861	1.05938	-0.720819	-0.731739	-1.31019	-0.980469	-1.56013	-1.16598	-1.90203	-1.16598	-1.73331	-1.66251	-1.63671	-1.67278	-1.8345	-1.49829	-1.33003	-1.70925	-1.82947	-1.49829	-1.78746	-1.76595	-1.67845	-0.55807	-1.30898	-1.88542	-1.95969	-1.97268	-1.89569	-1.68197	-1.9061	-1.8745	-1.82438	-1.85862	-1.74921	-1.78984	-1.69702	-1.64207	-1.73089	-1.78286	-1.73022	-1.85862	-1.7635	-1.73255	-1.88598	-1.22372	-1.84245	-1.80553	-1.7115	-1.94616	-1.93954	-1.91477	-1.92725	-1.81473	-1.90614	-1.83302	-1.89551	-1.64779	-1.75633	-1.53842	-1.81107	-1.90116	-1.77488	-1.78563	-1.94386	-1.94386	-1.6595	-1.86645	-1.8013	-1.63589	-1.62756	-1.81924	-1.94133	-1.90311	-1.94133	-1.7403	-1.76278	-1.47385	-1.74183	-1.46105	-1.84608	-1.67679	-1.65546	-1.79145	-1.81276	NSP16
MQRMLLEK	-1.82375	-1.6109	-1.84767	-1.74487	-1.7452	-1.65649	-1.57567	-1.93771	-1.77021	-1.84347	-0.788178	-0.817687	-0.824544	-1.83476	-1.85275	-1.82415	-1.92863	-1.90528	-1.63698	-1.63698	0.303224	-1.17768	-1.31865	-0.659332	-1.50172	-1.74516	-1.5041	-1.33335	-1.72543	-1.48278	-1.91002	-1.48278	-1.79097	-1.74968	-1.49656	-1.72745	-1.76278	-1.25574	-1.01063	-1.84316	-1.76602	-1.25574	-1.53334	-1.47904	-1.79837	-0.960479	-1.39626	-1.88407	-1.95978	-1.97026	-1.90335	-1.71311	-1.88457	-1.84423	-1.70185	-1.84688	-1.65809	-1.71215	-1.65375	-1.50305	-1.78848	-1.81831	-1.79004	-1.8918	-1.79696	-1.73009	-1.90881	-1.14933	-1.84466	-1.75705	-1.60294	-1.92291	-1.94304	-1.84436	-1.92432	-1.74	-1.88363	-1.80845	-1.89522	-1.78243	-1.89279	-1.77599	-1.76806	-1.94638	-1.77649	-1.78823	-1.94528	-1.94528	-1.83491	-1.93592	-1.824	-1.75155	-1.75819	-1.89267	-1.95587	-1.94343	-1.95587	-1.69001	-1.73985	-1.6334	-1.87395	-1.64312	-1.91017	-1.74785	-1.78751	-1.76713	-1.90473	NSP16
MLLEKCDL	-1.84224	-1.78997	-1.86158	-0.833453	-0.651208	-1.26319	-1.14377	-1.78415	-0.768523	-1.24506	-1.84863	-1.85177	-1.91321	-1.82233	-1.85669	-1.80088	-1.94353	-1.93137	-1.84056	-1.84056	-1.81963	-1.75691	-1.6617	-1.80412	-1.67422	-1.82094	-1.85356	-1.84742	-1.8914	-1.91392	-1.8359	-1.91392	-1.73202	-1.60049	0.275085	-1.77323	-1.59829	-1.6351	-1.51215	-1.85966	-1.82314	-1.6351	-1.81155	-1.73284	-1.95056	-1.80071	-1.91404	-1.83563	-1.77975	-1.86358	-1.85359	-1.64447	-1.81853	-1.67851	-1.79885	-1.86389	-1.80531	-1.91334	-1.81371	-1.60179	-1.87625	-1.91249	-1.88588	-1.88282	-1.90238	-1.92059	-1.90857	-1.64902	-1.78412	-1.895	-1.89815	-1.85104	-1.84112	-1.80589	-1.78694	-1.73195	-1.90911	-1.9054	-1.92753	-1.88422	-1.87044	-1.85027	-1.91757	-1.67956	-1.8463	-1.70758	-1.76651	-1.76651	-1.68739	-1.75867	-1.86642	-1.84111	-1.76084	-1.71187	-1.84413	-1.77354	-1.84413	-1.75671	-1.72706	-1.48797	-1.83257	-1.81421	-1.85344	-1.54004	-1.71365	-1.7359	-1.69615	NSP16
RMLLEKCDLQNY	-1.34264	-1.08793	-1.50135	-1.62593	-1.64107	-1.6802	-1.58736	-1.91489	-1.65405	-1.81807	-1.04911	-1.12874	-1.38449	-1.73851	-1.7968	-1.65319	-1.81642	-1.66773	-0.627726	-0.627726	-1.12215	0.37762	-0.389715	-1.18267	-0.430491	-1.15665	-1.77763	-1.70326	-1.74752	-1.72328	-1.92841	-1.72328	-1.87617	-1.83718	-1.71511	-1.76683	-1.912	0.171675	-0.0724999	-1.08169	-1.74211	0.171675	-1.4839	-1.48751	-1.81758	-1.54266	-1.81694	-1.62474	-1.92626	-1.95214	-1.70891	-1.73518	-1.87236	-1.91481	-1.91579	-1.7516	-1.67675	-1.75925	-1.53637	-1.4919	-0.966626	-1.07456	-1.15531	-1.72163	-0.950142	-1.68219	-1.81322	-1.1383	-1.86075	-1.70346	-1.63744	-1.93039	-1.93018	-1.89907	-1.92062	-1.78985	-1.93428	-1.9295	-1.94506	-1.46081	-1.66515	-1.29471	-1.94867	-1.93814	-1.70423	-1.63794	-1.94266	-1.94266	-1.86431	-1.91395	-1.83479	-1.75773	-1.70236	-1.9268	-1.96385	-1.93767	-1.96385	-1.64502	-1.72899	-1.50728	-1.90359	-1.57247	-1.93735	-1.7112	-1.72738	-1.77272	-1.90739	NSP16
LLEKCDLQNY	0.072568	-0.318305	-0.222841	-1.64669	-1.52533	-1.61507	-1.66587	-1.90096	-1.64751	-1.83752	-1.29791	-1.36341	-1.56973	-1.86797	-1.88696	-1.858	-1.77415	-1.52045	-0.493937	-0.493937	-1.62892	-0.287511	-0.777211	-1.62617	-1.41255	-1.73999	-1.81065	-1.75297	-1.65049	-1.64799	-1.91956	-1.64799	-1.87369	-1.83091	-1.7673	-1.83647	-1.9112	0.268992	-0.631304	-1.39724	-1.70771	0.268992	-0.92083	-1.14323	-1.91262	-1.73826	-1.88933	-1.48602	-1.90043	-1.93577	-1.50144	-1.78657	-1.88352	-1.92124	-1.91951	-1.74024	-1.71041	-1.75065	-1.4345	-1.53498	-0.739346	-0.744144	-1.0227	-1.63805	-0.656654	-1.59916	-1.72519	-1.14719	-1.90979	-1.61002	-1.52117	-1.91157	-1.8998	-1.87159	-1.90291	-1.83126	-1.91805	-1.91632	-1.93519	-1.69846	-1.81175	-1.60373	-1.94712	-1.91956	-1.54554	-1.49213	-1.92358	-1.92358	-1.82999	-1.74514	-1.80625	-1.69435	-1.69	-1.91638	-1.93327	-1.83179	-1.93327	-1.48066	-1.6508	-1.53411	-1.89285	-1.48008	-1.91602	-1.63195	-1.65412	-1.67535	-1.8586	NSP16
LEKCDLQNY	-1.66708	-1.26726	-1.74241	-1.9314	-1.88498	-1.80679	-1.85258	-1.98299	-1.92625	-1.96188	-1.88534	-1.9002	-1.86319	-1.87747	-1.90456	-1.85732	-1.77945	-1.63105	-1.27869	-1.27869	-1.77856	-0.922221	-1.01033	-1.83883	-1.53944	-1.89319	-1.88083	-1.86547	-1.75372	-1.81016	-1.93478	-1.81016	-1.90193	-1.87519	-1.86198	-1.85332	-1.88413	-0.672414	-0.181552	-1.77564	-1.63925	-0.672414	0.267124	-0.30446	-1.92362	-1.807	-1.89689	-1.59899	-1.89039	-1.93102	-1.6457	-1.58878	-1.86943	-1.89018	-1.88074	-1.48845	-1.44682	-1.5379	-1.04557	-1.17196	-0.128516	-0.128134	-0.566744	-1.38767	0.00148783	-1.32943	-1.88413	-0.724361	-1.89703	-1.33708	-1.14503	-1.90441	-1.92154	-1.82187	-1.90569	-1.78035	-1.92838	-1.92161	-1.93822	-1.82357	-1.89132	-1.79817	-1.91351	-1.9743	-1.71161	-1.72579	-1.94224	-1.94224	-1.89864	-1.95077	-1.76088	-1.72815	-1.68613	-1.92966	-1.963	-1.954	-1.963	-1.59618	-1.72588	-1.64534	-1.94429	-1.75993	-1.96029	-1.8223	-1.84477	-1.76171	-1.94459	NSP16
LQNYGDSATL	-1.78801	-1.70416	-1.80215	-0.641012	0.325708	0.354971	0.0240171	-1.77725	-0.753801	-1.26525	-1.77466	-1.78536	-1.84808	-1.57797	-1.6769	-1.53085	-1.75649	-1.77617	-1.73077	-1.73077	-1.52964	-1.23425	-0.858253	-1.76576	-1.09176	-1.27737	-1.872	-1.84442	-1.62592	-1.76963	-1.34728	-1.76963	-1.47952	-1.23744	-1.35808	-1.02881	-1.42264	0.915281	1.34756	-1.22141	-1.00033	0.915281	-1.61547	-1.48987	-1.79787	-1.42118	-1.72659	-1.49157	-1.40998	-1.62132	-1.59698	-1.20357	-0.874484	-0.353678	-1.35212	-0.890607	-1.19418	-1.65192	-1.3009	-0.886335	-1.63862	-1.69359	-1.67726	-1.61155	-1.62031	-1.73938	-1.60829	-0.665915	-0.428999	-1.2448	-1.26774	-1.68843	-1.71727	-1.49622	-1.74884	-1.03061	-1.83649	-1.81139	-1.83135	-1.64181	-1.53886	-1.43282	-1.7819	-1.41196	-1.14316	-0.747715	-0.726946	-0.726946	-1.62814	-1.51258	-1.60045	-1.57744	-1.5149	-1.5812	-1.54012	-1.41493	-1.54012	-0.890146	-0.983265	-1.08495	-1.33719	-1.27419	-1.40832	-1.15095	-1.38891	-1.03002	-1.10821	NSP16
LQNYGDSATLPK	-1.59432	-1.251	-1.66102	-1.63536	-1.39727	-1.40774	-1.40985	-1.9161	-1.68533	-1.82708	-0.162851	-0.0819303	0.251905	-1.8145	-1.82496	-1.7867	-1.91282	-1.89112	-1.61455	-1.61455	-0.584017	-1.24268	-1.32252	-1.03751	-1.49738	-1.74533	-1.63623	-1.52251	-1.5688	-1.07265	-1.82137	-1.07265	-1.84911	-1.79478	-1.79134	-1.81367	-1.84107	-1.32789	-0.96501	-1.82204	-1.72345	-1.32789	-1.79789	-1.75847	-1.86516	-1.2517	-1.58699	-1.84329	-1.89701	-1.94219	-1.86405	-1.75743	-1.79774	-1.74344	-1.82659	-1.76765	-1.78524	-1.84749	-1.71247	-1.69488	-1.79144	-1.8288	-1.79739	-1.86005	-1.81122	-1.82204	-1.91019	-1.28929	-1.75873	-1.76774	-1.68861	-1.92504	-1.92016	-1.89115	-1.92174	-1.78148	-1.92521	-1.8986	-1.9218	-1.79089	-1.87011	-1.68215	-1.87793	-1.90565	-1.78596	-1.73564	-1.86649	-1.86649	-1.77912	-1.78881	-1.89577	-1.81306	-1.80935	-1.88231	-1.91061	-1.82243	-1.91061	-1.74471	-1.8054	-1.69137	-1.85611	-1.69277	-1.8774	-1.782	-1.79165	-1.78825	-1.85127	NSP16
ATLPKGIMM	-1.62413	-1.40607	-1.6247	-1.35635	-1.376	-1.09598	-0.720911	-1.81768	-1.46732	-1.46233	-1.44563	-1.49536	-1.12531	-1.58388	-1.68434	-1.41239	-1.67677	-1.46691	-1.24566	-1.24566	-0.384894	-0.997733	-1.05988	-1.34556	-0.958271	-0.852634	-1.80138	-1.66115	-1.32664	-1.58638	-1.37265	-1.58638	-1.26077	-0.958957	-1.4071	-1.6806	-1.51959	-0.99411	-0.399431	1.26488	-1.6602	-0.99411	-1.79645	-1.7008	-1.87882	-1.65308	-1.85621	-1.59936	-1.6189	-1.72293	-1.69795	-1.55555	-1.83275	-1.69777	-1.85836	-1.67042	-1.72325	-1.87202	-1.78939	-1.56158	-1.78445	-1.82499	-1.81296	-1.81645	-1.79877	-1.88527	-1.59859	-1.31091	-1.67216	-1.77005	-1.78733	-1.80303	-1.78088	-1.74904	-1.77542	-1.53356	-1.88074	-1.79865	-1.85857	-0.885785	-0.33383	-0.895112	-1.89561	-1.18072	-0.873652	-0.126443	-0.253406	-0.253406	-1.60589	-1.28879	-1.27347	-1.06101	-1.27563	-1.5044	-1.40251	-1.46968	-1.40251	-0.902663	-0.423528	-0.775749	0.113509	0.46572	-0.208167	0.351523	0.235809	-0.531826	-0.2139	NSP16
ATLPKGIMMNV	-1.76959	-1.67247	-1.79255	-0.314423	-0.213427	-0.118741	0.557113	-1.30443	-0.646274	-1.27024	-1.55877	-1.57761	-1.3472	-1.76814	-1.81286	-1.73419	-1.8066	-1.71984	-1.73264	-1.73264	-0.155354	-1.38524	-1.28068	-1.39397	-1.48869	-1.33601	-1.77389	-1.69715	-1.52917	-1.68822	-0.292198	-1.68822	-0.966048	-0.81937	-1.61105	-1.55128	-1.84753	-1.70653	-1.76331	-0.971015	-1.92369	-1.70653	-1.89806	-1.82974	-1.93462	-1.80012	-1.86969	-1.88118	-1.86957	-1.89838	-1.89545	-1.79826	-1.91101	-1.8791	-1.88029	-1.88234	-1.8366	-1.88342	-1.80754	-1.76782	-1.82251	-1.86004	-1.86866	-1.85358	-1.84356	-1.87108	-1.87639	-1.71506	-1.89313	-1.76736	-1.85332	-1.61779	-1.76531	-1.74823	-1.64986	-1.63487	-1.42793	-1.39287	-1.48269	-1.12469	-1.1415	-1.20621	-1.90595	-1.76884	-1.62256	-1.71442	-1.7843	-1.7843	-1.79569	-1.75074	-1.69611	-1.7251	-1.8178	-1.75691	-1.85002	-1.84547	-1.85002	-1.66952	-1.5218	-1.73359	-0.739045	-0.980098	-1.15291	-1.53016	-1.31277	-1.60895	-1.48941	NSP16
LPKGIMMNV	-1.84905	-1.77528	-1.86033	-1.59686	-1.46179	-1.31518	-1.35538	-1.8974	-1.61736	-1.73929	-1.79755	-1.84034	-1.83672	-1.7842	-1.82085	-1.74396	-1.56228	-1.55652	-1.70161	-1.70161	-1.23124	-1.61079	-1.47183	-1.78037	-1.5669	-1.73603	-1.69054	-1.62168	-1.26018	-1.57661	-0.587738	-1.57661	0.247982	0.545155	-0.745098	-1.52928	-1.45173	-1.74041	-1.67621	-1.69311	-1.76349	-1.74041	-1.68381	-1.34547	-1.93494	-1.77296	-1.82965	-1.0884	-1.15417	-1.33298	-1.44629	-1.75444	-1.78227	-1.50872	-1.36405	-1.84403	-1.7367	-1.79371	-1.71226	-1.60353	-1.84624	-1.86026	-1.8608	-1.86012	-1.84585	-1.85611	-1.8498	-1.67292	-1.83572	-1.6614	-1.7329	-0.0082935	-0.98521	-1.03632	-0.37314	-1.42308	0.94203	0.125959	0.128042	-1.76895	-1.79816	-1.74216	-1.65527	-1.77292	-1.46101	-1.51567	-1.61087	-1.61087	-1.60897	-1.75945	-1.46324	-1.43487	-1.59524	-1.65281	-1.72636	-1.77487	-1.72636	-1.22683	-0.897302	-1.29054	-1.36488	-1.34328	-1.52282	-1.24136	-1.39476	-1.12223	-1.51901	NSP16
KGIMMNVAK	-1.8745	-1.70111	-1.89478	-1.80749	-1.79768	-1.72503	-1.6792	-1.94448	-1.83769	-1.86537	-0.394588	-0.195949	0.180219	-1.82519	-1.84632	-1.75	-1.94966	-1.93601	-1.71171	-1.71171	0.753403	-1.1039	-1.1216	-0.0586689	-1.26103	-1.50048	-1.61776	-1.37285	-1.67908	-0.991672	-1.85226	-0.991672	-1.7525	-1.64535	-1.75404	-1.8353	-1.88414	-1.61647	-1.42113	-1.69838	-1.85218	-1.61647	-1.81514	-1.78299	-1.884	-1.45343	-1.702	-1.82684	-1.93928	-1.9585	-1.86816	-1.78307	-1.93815	-1.88875	-1.84897	-1.87978	-1.77076	-1.82677	-1.78695	-1.68606	-1.85539	-1.8627	-1.85363	-1.9168	-1.84055	-1.86372	-1.87834	-1.4643	-1.87594	-1.86735	-1.76957	-1.92424	-1.92117	-1.91077	-1.90361	-1.84501	-1.8478	-1.83248	-1.87578	-1.64833	-1.74626	-1.50738	-1.87179	-1.90213	-1.83481	-1.71433	-1.88691	-1.88691	-1.78729	-1.8982	-1.88769	-1.78194	-1.79778	-1.90108	-1.9093	-1.9065	-1.9093	-1.74381	-1.70618	-1.58728	-1.79233	-1.58287	-1.85348	-1.53518	-1.666	-1.66378	-1.85918	NSP16
KGIMMNVAKY	-1.50087	-1.08257	-1.539	-1.70733	-1.70331	-1.6908	-1.63737	-1.92363	-1.74161	-1.82497	-0.284408	-0.605331	-0.524471	-1.74753	-1.81031	-1.66717	-1.65288	-1.42902	-0.310579	-0.310579	-0.715649	0.80978	0.183255	-1.12446	-0.48925	-0.817424	-1.79221	-1.66402	-1.47708	-1.41951	-1.87879	-1.41951	-1.76567	-1.68666	-1.74069	-1.78821	-1.87499	0.345631	0.253537	-0.0976668	-1.62255	0.345631	-1.51337	-1.50673	-1.85007	-1.59585	-1.81082	-1.31392	-1.88861	-1.92862	-1.4929	-1.80616	-1.8922	-1.89955	-1.90263	-1.85632	-1.80939	-1.86386	-1.80307	-1.72244	-1.59134	-1.62908	-1.63621	-1.81303	-1.59269	-1.86571	-1.56352	-1.212	-1.84852	-1.80726	-1.74735	-1.89655	-1.90288	-1.84745	-1.88343	-1.7326	-1.8954	-1.86107	-1.89493	-0.947581	-1.28519	-0.600557	-1.93969	-1.86591	-1.31895	-0.853277	-1.80688	-1.80688	-1.78239	-1.85527	-1.74445	-1.61316	-1.61199	-1.90921	-1.90841	-1.88212	-1.90841	-1.28235	-1.2776	-1.19923	-1.71544	-0.844749	-1.8103	-0.909073	-1.15181	-1.23525	-1.81667	NSP16
MMNVAKYTQL	-1.63754	-1.52863	-1.64822	0.0105235	1.19942	0.326408	-0.414111	-1.54398	0.170645	-0.394343	-1.39757	-1.33183	-1.68597	-1.0115	-1.17644	-0.944466	-1.68946	-1.6769	-1.22734	-1.22734	-0.795551	-1.07822	-0.472993	-0.920107	-0.370524	-0.323095	-1.42776	-1.28967	-1.42197	-1.53019	-0.7606	-1.53019	-1.13252	-0.803474	1.02891	-1.25129	-1.19236	0.121157	0.161655	-0.984863	-1.30685	0.121157	-1.58806	-1.39776	-1.8268	-1.39961	-1.73577	-1.31985	-1.31845	-1.48278	-1.48862	-1.24928	-1.19228	-0.86112	-1.40108	-1.50296	-1.46805	-1.72519	-1.49843	-1.1224	-1.57087	-1.67144	-1.65525	-1.6169	-1.61407	-1.72888	-1.58287	-0.997583	-1.05067	-1.55793	-1.58844	-1.71306	-1.66601	-1.57752	-1.63527	-1.33004	-1.66235	-1.71383	-1.71515	-1.18126	-1.179	-0.853277	-1.72975	-1.17472	-1.26826	-0.873083	-1.10125	-1.10125	-1.51684	-1.57555	-1.47511	-1.38246	-1.25915	-1.29959	-1.64088	-1.61913	-1.64088	-0.983613	-1.09404	-0.743938	-1.33836	-1.20164	-1.47409	-0.750774	-1.09411	-0.972147	-1.06411	NSP16
MNVAKYTQL	-1.78537	-1.61258	-1.7984	-1.63566	-1.01663	-0.587338	-1.15873	-1.87784	-1.66048	-1.58825	-1.7886	-1.77857	-1.74558	-1.35826	-1.52442	-1.3132	-1.56033	-1.49568	-1.56056	-1.56056	-1.05667	-1.32171	-0.566951	-1.45501	-0.86448	-1.43944	-1.50706	-1.42389	-1.26323	-1.44497	-0.615876	-1.44497	-1.4732	-1.24424	0.388702	-1.67254	-0.377605	-1.24909	-0.212241	-0.88642	-1.40101	-1.24909	-1.62446	-1.31835	-1.88302	-1.59401	-1.79274	-1.65213	-1.57471	-1.72262	-1.74029	-0.872764	-1.48488	-0.836963	-1.33713	-1.54534	-1.30032	-1.74517	-1.58929	-0.83356	-1.73199	-1.78772	-1.76654	-1.7297	-1.75025	-1.8303	-1.7859	-0.980883	-1.47138	-1.5951	-1.6124	-1.66745	-1.77428	-1.49906	-1.64559	-1.2666	-1.76661	-1.75218	-1.80361	-1.59057	-1.46548	-1.45034	-1.74088	-1.24556	-1.19953	-0.760641	-0.58906	-0.58906	-1.60539	-1.5729	-1.12572	-0.971626	-1.01975	-1.25755	-1.44686	-1.56023	-1.44686	-0.826103	-0.721048	-0.703859	-0.602893	-0.784001	-0.963529	-0.537235	-0.873088	-0.658862	-1.05708	NSP16
MNVAKYTQLCQY	-1.20001	-0.574073	-1.3607	-1.86768	-1.81033	-1.76832	-1.79822	-1.95769	-1.88674	-1.92714	-1.60658	-1.70279	-1.6226	-1.85236	-1.88663	-1.85334	-1.6972	-1.33267	-0.54064	-0.54064	-1.60262	-0.219967	-0.481288	-1.5465	-1.28934	-1.79151	-1.64679	-1.52449	-1.49862	-1.36127	-1.82898	-1.36127	-1.88818	-1.8535	-1.6283	-1.87868	-1.78017	-1.01391	0.228971	-1.36677	-1.42566	-1.01391	-1.47674	-1.39882	-1.77035	-1.44636	-1.71929	-1.64088	-1.92955	-1.95598	-1.71011	-1.83459	-1.85791	-1.86313	-1.81375	-1.90347	-1.88058	-1.88801	-1.82033	-1.82083	-1.7053	-1.7095	-1.69654	-1.88795	-1.681	-1.87445	-1.85167	-1.28751	-1.90025	-1.82559	-1.76456	-1.90278	-1.93098	-1.83721	-1.91179	-1.80071	-1.90783	-1.89541	-1.92147	-1.52841	-1.76968	-1.50716	-1.87228	-1.92952	-1.59849	-1.48329	-1.91193	-1.91193	-1.87433	-1.91376	-1.65436	-1.54036	-1.57186	-1.9139	-1.9462	-1.9311	-1.9462	-1.4681	-1.52701	-1.46578	-1.85207	-1.26864	-1.90448	-1.53886	-1.60172	-1.54868	-1.89862	NSP16
VAKYTQLCQY	-1.02967	-0.685279	-1.16156	-1.83096	-1.80056	-1.76365	-1.73718	-1.94842	-1.86728	-1.90114	-0.946764	-1.33421	-0.888928	-1.84911	-1.88419	-1.82974	-1.58963	-1.36618	-0.123923	-0.123923	-0.898364	0.634175	-0.338413	-1.43877	-1.10194	-1.57343	-1.70998	-1.57386	-1.37217	-1.22243	-1.8205	-1.22243	-1.79188	-1.71619	-1.71483	-1.85373	-1.7889	0.325084	0.768428	0.708676	-1.36801	0.325084	-1.46869	-1.39975	-1.80516	-1.50118	-1.72418	-0.833607	-1.8415	-1.88476	-1.27381	-1.85963	-1.87104	-1.90328	-1.8709	-1.87621	-1.86718	-1.88104	-1.79083	-1.78761	-1.68038	-1.70203	-1.69477	-1.86747	-1.66883	-1.86608	-1.22163	-1.18802	-1.88746	-1.8067	-1.70384	-1.70263	-1.84969	-1.72346	-1.78218	-1.63475	-1.81895	-1.78592	-1.84453	-0.665487	-1.20085	-0.563754	-1.89821	-1.84076	-0.473802	0.125356	-1.61134	-1.61134	-1.81317	-1.81598	-1.42466	-1.11499	-1.28622	-1.86866	-1.86946	-1.8668	-1.86946	-0.379661	-0.208076	-1.00363	-1.58188	0.131062	-1.726	0.0614002	-0.290021	-0.205886	-1.68969	NSP16
VAKYTQLCQYL	-1.74066	-1.53955	-1.77562	-1.72422	-1.49739	-1.41337	-1.5177	-1.89296	-1.76883	-1.73661	-1.7378	-1.80488	-1.77145	-0.31447	-0.375755	0.626206	-1.88238	-1.84949	-1.46979	-1.46979	-1.0532	-0.930176	-1.16898	-1.61092	-0.673692	-1.77199	-1.76117	-1.76314	-1.7729	-1.79242	-1.64139	-1.79242	-1.6575	-1.5369	-1.35186	-1.81554	-1.72053	-1.33301	-1.04629	-0.76777	-1.76032	-1.33301	-1.77951	-1.74065	-1.89852	-1.61133	-1.82065	-1.76784	-1.80766	-1.86926	-1.8227	-1.76176	-1.80732	-1.80694	-1.86996	-1.83872	-1.79299	-1.8822	-1.80699	-1.66686	-1.82038	-1.85371	-1.84952	-1.85225	-1.83565	-1.89872	-1.76768	-1.54715	-1.81299	-1.79778	-1.83983	-1.70056	-1.75673	-1.73757	-1.68069	-1.59085	-1.90399	-1.87747	-1.9103	-1.2742	-1.31261	-1.23068	-1.89649	-1.61683	-1.32509	-1.16125	-1.30589	-1.30589	-1.71762	-1.70755	-1.53985	-1.53404	-1.36246	-1.6435	-1.7726	-1.75118	-1.7726	-1.30523	-1.06118	-0.728638	-1.1327	-0.924246	-1.28977	-0.633074	-0.818984	-0.934231	-1.3785	NSP16
KYTQLCQYL	-1.85536	-1.64414	-1.85597	-1.57036	-1.27805	-1.21527	-1.37115	-1.82092	-1.53377	-1.40754	-1.75264	-1.65805	-1.74028	1.03273	1.02027	2.02872	-1.86813	-1.85804	-1.08587	-1.08587	-0.651166	-1.02138	-0.326156	-0.868061	1.11862	-1.15584	-1.57698	-1.55356	-1.78176	-1.76883	-1.67324	-1.76883	-1.70636	-1.57588	-1.60297	-1.73726	-1.67618	-1.60883	-1.07869	-1.52398	-1.67368	-1.60883	-1.744	-1.70215	-1.79197	-1.48579	-1.76388	-1.7829	-1.80594	-1.86663	-1.78764	-1.58411	-1.50633	-1.61019	-1.79537	-1.75442	-1.7426	-1.86375	-1.76536	-1.55803	-1.77039	-1.81224	-1.78434	-1.77964	-1.79009	-1.86502	-1.84137	-1.39015	-1.63171	-1.73922	-1.81429	-1.85186	-1.81387	-1.79558	-1.81067	-1.61564	-1.92373	-1.91891	-1.91556	-1.63332	-1.45857	-1.4383	-1.85384	-1.32432	-1.65627	-1.3638	-1.5625	-1.5625	-1.30974	-1.7068	-0.959765	-0.677434	0.110777	-1.05566	-1.78433	-1.6999	-1.78433	-1.48772	-1.20592	1.27409	-1.6795	-1.55942	-1.74479	-1.04208	-1.22273	-1.22511	-1.55414	NSP16
KYTQLCQYLNTL	-1.59369	-1.473	-1.59967	-0.607798	-0.206221	-0.829731	-0.832362	-1.76876	-0.75254	-1.0837	-1.75952	-1.73398	-1.80322	0.0124142	-0.0268518	1.23642	-1.85647	-1.85752	-1.57653	-1.57653	-1.37137	-1.46251	-0.957101	-1.32139	0.0859638	-1.20719	-1.71341	-1.68547	-1.7745	-1.79724	-1.6086	-1.79724	-1.75953	-1.65817	-1.473	-1.62771	-1.753	-1.51841	-1.37677	-1.61668	-1.77473	-1.51841	-1.78277	-1.71958	-1.85882	-1.56287	-1.78969	-1.87796	-1.88546	-1.9164	-1.88567	-1.58638	-1.66358	-1.6992	-1.80703	-1.77249	-1.69739	-1.85003	-1.73767	-1.52534	-1.75407	-1.80436	-1.79323	-1.80011	-1.77635	-1.83917	-1.8915	-1.47712	-1.71684	-1.74607	-1.81449	-1.87543	-1.85662	-1.83313	-1.85527	-1.67056	-1.91226	-1.92121	-1.93351	-1.60227	-1.56942	-1.5365	-1.88523	-1.72778	-1.76657	-1.66153	-1.78115	-1.78115	-1.68443	-1.77987	-1.72346	-1.64725	-1.33319	-1.66791	-1.86077	-1.81266	-1.86077	-1.6875	-1.6393	-0.552904	-1.73427	-1.68902	-1.76905	-1.56353	-1.65079	-1.59806	-1.72987	NSP16
YTQLCQYLNTL	-1.4123	-1.285	-1.42784	0.171843	0.537482	-0.132529	-0.157843	-1.54746	-0.0829648	-0.477749	-1.79534	-1.73864	-1.74268	-1.25144	-1.31791	-1.09088	-1.69196	-1.71348	-1.44778	-1.44778	-1.53571	-1.51689	-1.15551	-1.56262	-1.09719	-1.29503	-1.68066	-1.64056	-1.60732	-1.7123	-1.01012	-1.7123	-1.62482	-1.45286	-1.23426	-1.5833	-1.64262	-1.29683	-1.09443	-0.584928	-1.71964	-1.29683	-1.73867	-1.63274	-1.85834	-1.59182	-1.79458	-1.78394	-1.71362	-1.78896	-1.79906	-1.44326	-1.57253	-1.45713	-1.71929	-1.65248	-1.56334	-1.81782	-1.67728	-1.35603	-1.75437	-1.80367	-1.7863	-1.77221	-1.77056	-1.8283	-1.77256	-1.32649	-1.5798	-1.6752	-1.76061	-1.77368	-1.72435	-1.7358	-1.71518	-1.49631	-1.82528	-1.86581	-1.87926	-1.14119	-0.845867	-1.02299	-1.83326	-1.46081	-1.384	-1.0141	-1.10445	-1.10445	-1.63556	-1.52053	-1.69217	-1.59587	-1.5784	-1.64617	-1.56791	-1.57267	-1.56791	-1.29831	-1.20801	-1.22862	-1.15146	-1.09546	-1.23072	-0.903481	-1.04602	-1.12537	-1.11264	NSP16
TQLCQYLNTL	-1.74754	-1.59587	-1.76477	-0.126923	0.479359	0.401428	0.810566	-1.62284	-0.210864	-0.598278	-1.69378	-1.68237	-1.69471	-0.969313	-1.21706	-1.01757	-1.74277	-1.7543	-1.57988	-1.57988	-1.3492	-1.32914	-0.849077	-1.48958	-0.646329	-1.0313	-1.72477	-1.687	-1.63092	-1.79792	-1.40072	-1.79792	-1.66398	-1.52931	-0.975196	-0.733849	-1.14288	-0.267059	0.356113	-1.53976	-1.33396	-0.267059	-1.45652	-1.20958	-1.69353	-1.1201	-1.57698	-1.76912	-1.69958	-1.77352	-1.79565	-0.643822	-0.754191	-0.527558	-1.18515	-0.939902	-0.773099	-1.49428	-1.25275	-0.517724	-1.42122	-1.47169	-1.48958	-1.44014	-1.38845	-1.5557	-1.79579	-0.414987	-0.535162	-1.14192	-1.29886	-1.74177	-1.75209	-1.40715	-1.71978	-0.855011	-1.83588	-1.83476	-1.8558	-1.67821	-1.58763	-1.53975	-1.66621	-1.63348	-1.50724	-1.44786	-1.4687	-1.4687	-1.6084	-1.64788	-1.6531	-1.63672	-1.50528	-1.5811	-1.60237	-1.62092	-1.60237	-1.35947	-1.41606	-1.27815	-1.46602	-1.53235	-1.55412	-1.39795	-1.49067	-1.3728	-1.36811	NSP16
TQLCQYLNTLTL	-1.77007	-1.6293	-1.782	-0.911117	-0.767	-0.758382	-0.246858	-1.80038	-1.09623	-1.25865	-1.74121	-1.77851	-1.7639	-1.22483	-1.45064	-1.28519	-1.85975	-1.85757	-1.6596	-1.6596	-1.53936	-1.50921	-1.23498	-1.66011	-0.964554	-1.30838	-1.81746	-1.80449	-1.76878	-1.85157	-1.66259	-1.85157	-1.71926	-1.60309	-1.24056	-1.06944	-1.23882	-0.554295	0.258423	-1.54356	-1.41988	-0.554295	-1.60218	-1.44919	-1.74517	-1.2868	-1.68004	-1.75103	-1.70774	-1.78901	-1.81337	-1.06401	-0.991427	-0.811198	-1.4138	-1.30596	-1.20211	-1.62287	-1.49109	-0.941223	-1.60707	-1.63157	-1.65586	-1.6317	-1.57644	-1.72297	-1.81994	-0.825863	-0.909816	-1.36389	-1.49674	-1.78565	-1.79736	-1.54677	-1.78869	-1.08857	-1.88746	-1.88261	-1.88689	-1.77598	-1.70019	-1.64277	-1.72246	-1.62303	-1.57773	-1.34326	-1.39627	-1.39627	-1.68536	-1.6908	-1.67747	-1.66285	-1.56247	-1.64967	-1.66571	-1.67478	-1.66571	-1.43243	-1.36944	-1.21542	-1.57035	-1.59215	-1.61825	-1.36739	-1.53148	-1.35518	-1.46803	NSP16
LCQYLNTLTL	-1.70044	-1.58052	-1.70434	-0.654267	-0.460811	-0.491659	-0.196143	-1.72425	-0.927182	-1.0987	-1.6594	-1.7123	-1.74483	-1.13125	-1.38703	-1.2185	-1.8324	-1.83264	-1.57054	-1.57054	-1.3439	-1.33315	-1.1114	-1.6753	-0.782676	-0.818947	-1.83448	-1.80424	-1.7299	-1.81525	-1.52829	-1.81525	-1.52822	-1.31092	-1.00432	-0.796218	-1.09697	0.628673	1.39147	-0.884305	-1.14095	0.628673	-1.48863	-1.31467	-1.66857	-1.08422	-1.59749	-1.55228	-1.46145	-1.61742	-1.66753	-1.01426	-0.972998	-0.611454	-1.19501	-1.07799	-1.04347	-1.55233	-1.33929	-0.770613	-1.6234	-1.63378	-1.70163	-1.63517	-1.57133	-1.69842	-1.62481	-0.642152	-0.48391	-1.12126	-1.24986	-1.59114	-1.64689	-1.32089	-1.61908	-0.691721	-1.7329	-1.78266	-1.76965	-1.36976	-1.32183	-1.15633	-1.64116	-1.26925	-1.21488	-0.550801	-0.635005	-0.635005	-1.62897	-1.55231	-1.52839	-1.54474	-1.38394	-1.5365	-1.45677	-1.49579	-1.45677	-0.894722	-0.824702	-0.805832	-1.24581	-1.13838	-1.34013	-0.706233	-1.10934	-0.863005	-1.10497	NSP16
YLNTLTLA	-1.62767	-1.52785	-1.67182	-0.166625	0.165338	-0.608269	-0.417073	-1.7543	-0.0291321	-1.46198	-1.73676	-1.76741	-1.84154	-1.72235	-1.78678	-1.65882	-1.92811	-1.87248	-1.60918	-1.60918	-1.57076	-1.58859	-1.59209	-1.77792	-1.6691	-1.85744	-1.82416	-1.81232	-1.79112	-1.85081	-1.63315	-1.85081	-1.76665	-1.68272	-1.2925	-1.68188	-1.75994	-1.34621	-1.27959	-1.89134	-1.75791	-1.34621	-1.75439	-1.65477	-1.92797	-1.71904	-1.81787	-1.73765	-1.86888	-1.91233	-1.80789	-1.8001	-1.8776	-1.76416	-1.59253	-1.87688	-1.7668	-1.80476	-1.63219	-1.65581	-1.84202	-1.88482	-1.87723	-1.8706	-1.87099	-1.78986	-1.84343	-1.60147	-1.88782	-1.82719	-1.6874	-1.85669	-1.88099	-1.82986	-1.84578	-1.79804	-1.51695	-1.76627	-1.78218	-1.88101	-1.91057	-1.81521	-1.74121	-1.81816	-1.66779	-1.54664	-1.81415	-1.81415	-1.72013	-1.76555	-1.78246	-1.75116	-1.73534	-1.71286	-1.83787	-1.79511	-1.83787	-1.54634	-1.65444	-1.52047	-1.73043	-1.62429	-1.82422	-1.62394	-1.68656	-1.70649	-1.61554	NSP16
LCQYLNTLTLAV	-1.64256	-1.58338	-1.68115	0.201073	0.633092	-0.569615	-0.424764	-1.6926	0.132603	-1.14568	-1.68556	-1.72911	-1.83545	-1.50507	-1.62379	-1.4223	-1.91859	-1.8855	-1.63282	-1.63282	-1.55329	-1.57759	-1.4719	-1.65462	-1.34218	-1.71338	-1.78074	-1.76496	-1.81152	-1.85028	-1.43653	-1.85028	-1.79722	-1.73318	-1.45628	-1.40948	-1.70137	-1.32816	-0.867144	-1.82411	-1.77853	-1.32816	-1.78786	-1.69244	-1.8608	-1.5726	-1.7486	-1.82633	-1.86495	-1.90614	-1.87139	-1.64394	-1.76206	-1.69899	-1.67357	-1.77709	-1.67175	-1.77631	-1.60554	-1.5835	-1.74511	-1.78887	-1.80807	-1.79012	-1.77783	-1.70199	-1.88269	-1.46784	-1.75018	-1.52853	-1.6197	-1.829	-1.83355	-1.75661	-1.79062	-1.44551	-1.75079	-1.83884	-1.83836	-1.8008	-1.85138	-1.72823	-1.76482	-1.84157	-1.76515	-1.73271	-1.86024	-1.86024	-1.75646	-1.8012	-1.81431	-1.81829	-1.79919	-1.77098	-1.86709	-1.82227	-1.86709	-1.6843	-1.69214	-1.59647	-1.73213	-1.72247	-1.82981	-1.75602	-1.79577	-1.71635	-1.75053	NSP16
YLNTLTLAV	-0.819383	-0.831196	-0.856619	2.16494	2.2426	1.67861	1.83744	-0.190136	2.27084	0.801398	-1.28421	-1.23791	-1.53477	-1.34208	-1.45408	-1.33849	-1.63552	-1.48178	-0.414465	-0.414465	-1.18665	-1.152	-0.950175	-1.42378	-0.717181	-0.392961	-1.58059	-1.50302	-1.28962	-1.54008	0.135584	-1.54008	-1.18276	-0.804277	-0.0114689	-0.332673	-0.951599	-0.0990726	0.288277	-1.34359	-1.17273	-0.0990726	-1.46549	-1.12393	-1.72529	-1.29505	-1.64317	-0.847596	-0.971386	-1.27811	-1.16593	-1.31776	-1.30688	-0.158236	-0.733736	-1.50188	-1.36272	-1.57965	-1.29684	-1.12937	-1.54242	-1.64848	-1.65326	-1.56197	-1.60026	-1.57664	-1.0877	-1.00468	-1.19175	-1.4089	-1.33687	-1.4453	-1.42338	-1.42195	-1.32263	-1.15606	-0.715438	-1.41579	-1.28196	-1.74098	-1.68496	-1.37084	-1.29757	-0.979779	0.0179279	0.328698	-0.0287664	-0.0287664	-0.923306	-0.102001	-0.694344	-0.559756	-0.572379	-0.535271	-0.442793	-0.428744	-0.442793	0.33677	0.638915	0.100256	0.0104701	-0.0350613	-0.404546	0.259811	-0.197936	0.186486	0.423336	NSP16
YLNTLTLAVPY	-0.263342	-0.198608	-0.482688	-0.282595	-0.149829	-1.10777	-0.881871	-1.80641	-0.442141	-1.50815	-0.681731	-0.823199	-0.837705	-1.67795	-1.78617	-1.71505	-1.66241	-1.25238	1.07748	1.07748	-1.59363	-0.220411	-0.725207	-1.45323	-0.794836	-1.26713	-1.59531	-1.46053	-1.32592	-0.960175	-1.7008	-0.960175	-1.81348	-1.74596	-1.57656	-1.76794	-1.7834	0.740406	0.414088	-0.00964633	-1.19736	0.740406	-1.10361	-1.06064	-1.83456	-1.5959	-1.83094	-0.350597	-1.73932	-1.83539	-0.936915	-1.80449	-1.82153	-1.75155	-1.81995	-1.8086	-1.81418	-1.86016	-1.74031	-1.71614	-1.63817	-1.66815	-1.65664	-1.81036	-1.6128	-1.84583	-1.32688	-1.16294	-1.84398	-1.8125	-1.685	-1.84859	-1.87283	-1.83107	-1.83516	-1.77054	-1.79354	-1.83653	-1.84501	-1.2468	-1.45508	-1.00581	-1.85572	-1.86739	-1.14435	-0.326766	-1.67607	-1.67607	-1.74353	-1.76193	-1.80754	-1.56132	-1.48632	-1.81797	-1.83002	-1.79699	-1.83002	-0.880649	-1.07321	-0.932535	-1.71474	-0.882651	-1.80126	-0.846924	-1.25619	-1.10674	-1.68139	NSP16
LNTLTLAVPY	-0.697191	-0.185049	-0.811029	-1.70904	-1.71413	-1.63833	-1.52442	-1.92497	-1.76759	-1.8181	-0.969267	-0.873661	-0.266114	-1.78183	-1.83745	-1.77127	-1.62112	-1.28434	0.490636	0.490636	-1.25721	0.24869	-0.143171	-1.24518	-0.876984	-1.14881	-1.46349	-1.31017	-1.22404	-0.546486	-1.6706	-0.546486	-1.79612	-1.74881	-1.72412	-1.81642	-1.75518	0.0394246	0.112405	0.598668	-1.37881	0.0394246	-1.06966	-1.03889	-1.85345	-1.58782	-1.76858	-0.728596	-1.79797	-1.86147	-1.12934	-1.75055	-1.83016	-1.81729	-1.80145	-1.81702	-1.78655	-1.83465	-1.73738	-1.69046	-1.56759	-1.58218	-1.55583	-1.81055	-1.54413	-1.83257	-1.58616	-0.981056	-1.87199	-1.80062	-1.69244	-1.80661	-1.85019	-1.74975	-1.81631	-1.69373	-1.77001	-1.83831	-1.8226	-0.626501	-1.11055	-0.399781	-1.87539	-1.90979	-1.20703	-0.618667	-1.74617	-1.74617	-1.77749	-1.83668	-1.76022	-1.53829	-1.55724	-1.91105	-1.85597	-1.84313	-1.85597	-1.04795	-1.14913	-1.18705	-1.68058	-0.615237	-1.78109	-0.832677	-1.14793	-1.08633	-1.80245	NSP16
LTLAVPYNM	-1.40185	-1.21311	-1.40605	-0.518611	-0.424068	-0.319502	0.266209	-1.68253	-0.799662	-0.895385	-1.4596	-1.24047	-1.11713	-0.827527	-1.14352	-0.835665	-1.55756	-1.38574	-0.269443	-0.269443	-0.748985	-0.66452	-0.311597	-0.854542	-0.0161304	0.199049	-1.28069	-1.05823	-1.07968	-0.763494	-0.0512066	-0.763494	-1.57966	-1.41235	-1.43178	-1.46146	-1.53649	-0.785326	-0.168963	1.64743	-1.46062	-0.785326	-1.5115	-1.33768	-1.81975	-1.55276	-1.78473	-0.70994	-1.17106	-1.36734	-1.21715	-1.60144	-1.58429	-1.47852	-1.73591	-1.64325	-1.61765	-1.82634	-1.73011	-1.52294	-1.73307	-1.75107	-1.78793	-1.75489	-1.7065	-1.87212	-1.52732	-1.09318	-1.65721	-1.66526	-1.74644	-1.47631	-1.49078	-1.49464	-1.48836	-1.21716	-1.55355	-1.7834	-1.72454	0.503375	0.865313	1.16634	-1.80322	-1.5467	-0.623413	0.22759	-0.370509	-0.370509	-1.61529	-1.38666	-1.34028	-1.10718	-1.30267	-1.6239	-1.29823	-1.55001	-1.29823	-0.625993	-0.18242	-0.804352	-0.163573	0.56441	-0.547573	0.301325	0.222196	-0.169962	-0.417867	NSP16
LTLAVPYNMR	-1.68423	-1.36461	-1.70372	-1.57856	-1.40898	-1.42411	-1.34362	-1.85854	-1.65481	-1.67766	-0.690759	-0.0798177	0.196857	-1.7485	-1.79381	-1.73829	-1.82907	-1.69488	-1.3965	-1.3965	-1.12353	-1.42858	-1.1911	1.05178	-1.33099	-1.59964	0.352441	0.821829	-0.865626	1.36051	-1.4713	1.36051	-1.85565	-1.80198	-1.77128	-1.86162	-1.89554	-1.6683	-1.70226	-1.19199	-1.869	-1.6683	-1.84814	-1.7728	-1.91362	-1.64566	-1.79841	-1.8309	-1.89585	-1.92868	-1.87507	-1.87541	-1.91091	-1.89569	-1.90376	-1.90547	-1.89474	-1.93107	-1.86527	-1.85295	-1.83295	-1.86604	-1.85598	-1.90946	-1.85922	-1.89822	-1.88198	-1.59835	-1.93309	-1.89133	-1.89568	-1.86977	-1.87741	-1.86246	-1.85995	-1.79988	-1.85137	-1.88903	-1.89042	-1.02018	-1.1957	-0.889239	-1.92242	-1.90876	-1.74511	-1.7045	-1.87196	-1.87196	-1.80615	-1.84768	-1.84406	-1.74228	-1.80882	-1.90065	-1.90861	-1.88802	-1.90861	-1.71329	-1.72854	-1.71036	-1.6649	-1.36406	-1.7588	-1.6451	-1.57642	-1.68892	-1.76334	NSP16
LAVPYNMRV	-1.59711	-1.5392	-1.6061	-0.396157	-0.0818728	0.372225	0.644012	-1.53144	-0.690984	-1.09174	-1.72009	-1.72412	-1.69662	-1.64608	-1.74365	-1.6801	-1.68534	-1.58045	-1.54427	-1.54427	-1.06132	-1.32118	-1.15932	-1.61699	-1.3472	-1.3202	-1.74366	-1.68034	-1.3185	-1.47415	0.541272	-1.47415	-1.5585	-1.37765	-1.39759	-1.21878	-1.45631	-1.4125	-0.656686	0.0773783	-1.58335	-1.4125	-1.77314	-1.61183	-1.87153	-1.6696	-1.77556	-1.17522	-1.23279	-1.50031	-1.54042	-1.64673	-1.68055	-1.50248	-1.4778	-1.74962	-1.73438	-1.81009	-1.66017	-1.64182	-1.76594	-1.78503	-1.82125	-1.78477	-1.74687	-1.82149	-1.53101	-1.42414	-1.75555	-1.43183	-1.59698	-0.282726	-0.924448	-0.988349	-0.561955	-0.655945	-0.74874	-1.42014	-1.35779	-0.989022	-0.771507	-0.358669	-1.73313	-1.162	0.277136	0.715705	0.770574	0.770574	-1.43194	-0.792088	-0.453334	-0.651625	-1.10221	-1.21181	-0.621467	-1.15116	-0.621467	0.378429	1.42736	-0.988166	1.03376	0.776296	0.580441	0.918653	0.770779	0.969481	0.45623	NSP16
LAVPYNMRVI	-1.7472	-1.66563	-1.74396	-1.38577	-1.08624	-0.858583	-0.904445	-1.77186	-1.52633	-1.59342	-1.78385	-1.81227	-1.80278	-1.64855	-1.69451	-1.58935	-1.64191	-1.69678	-1.76302	-1.76302	-1.31365	-1.50084	-1.35173	-1.78218	-1.46323	-1.5085	-1.86579	-1.82722	-1.55586	-1.73696	-0.860688	-1.73696	-1.51512	-1.38611	-1.44633	-1.4861	-1.59475	-1.14065	-0.805427	0.0494599	-1.59178	-1.14065	-1.7892	-1.65377	-1.88996	-1.74849	-1.83188	-1.42723	-1.4298	-1.58736	-1.65765	-1.7339	-1.71335	-1.61073	-1.67607	-1.75541	-1.76228	-1.84662	-1.71375	-1.65712	-1.75122	-1.79111	-1.81324	-1.78237	-1.76167	-1.85556	-1.42652	-1.55979	-1.76796	-1.52086	-1.66148	-0.691698	-1.10237	-1.23208	-0.864991	-0.849532	-1.35524	-1.62932	-1.63484	-0.696112	-0.630593	-0.11063	-1.85199	-0.735116	-0.602418	0.00370728	-0.0490629	-0.0490629	-1.64737	-1.48902	-1.14014	-1.3058	-1.40728	-1.53594	-1.28755	-1.5063	-1.28755	-0.364866	0.31555	-1.10689	-0.461063	-0.370646	-0.693178	0.019533	-0.344294	0.115681	-0.653882	NSP16
AVPYNMRVI	-1.83866	-1.74154	-1.84246	-1.53585	-1.28332	-0.856562	-1.01816	-1.66329	-1.43369	-1.62654	-1.80422	-1.81273	-1.76956	-1.55775	-1.50395	-1.18967	-1.39589	-1.41342	-1.78589	-1.78589	-1.10112	-1.43716	-1.19122	-1.76983	-1.28045	-1.39878	-1.89406	-1.85878	-1.44521	-1.81266	-1.17132	-1.81266	-1.53249	-1.39408	-1.65996	-1.69843	-1.73001	-1.39395	-1.41837	-1.21076	-1.78638	-1.39395	-1.89448	-1.8283	-1.94507	-1.86787	-1.90253	-1.85679	-1.83072	-1.8771	-1.86798	-1.74135	-1.88371	-1.79622	-1.86093	-1.81749	-1.83548	-1.87743	-1.80302	-1.71852	-1.82901	-1.88144	-1.87585	-1.83991	-1.86456	-1.89128	-1.61149	-1.75254	-1.79789	-1.80456	-1.82335	-1.71607	-1.74085	-1.73702	-1.66162	-1.5332	-1.85705	-1.83762	-1.86678	-1.74238	-1.63808	-1.68733	-1.92047	0.181022	-1.12443	-1.10257	-1.03083	-1.03083	-1.70677	-1.60058	-0.971523	-1.28096	-1.22577	-1.41522	-1.6479	-1.61871	-1.6479	-1.05067	-0.272129	-0.710588	-1.10284	-1.16994	-1.20826	-0.6703	-0.877482	-0.707131	-1.13575	NSP16
VPYNMRVI	-1.89553	-1.84413	-1.9047	-1.83683	-1.81275	-1.79847	-1.79337	-1.92664	-1.84545	-1.89096	-1.83843	-1.88653	-1.88428	-1.81023	-1.81963	-1.75889	-1.85248	-1.88528	-1.86345	-1.86345	-1.73419	-1.76279	-1.72732	-1.86005	-1.68629	-1.79757	-1.89005	-1.8817	-1.82758	-1.89597	-1.80197	-1.89597	0.189284	0.487102	-0.812439	-1.74387	-1.45709	-1.82247	-1.54758	-1.67891	-1.75762	-1.82247	-1.64959	-1.40933	-1.93551	-1.7985	-1.85941	-1.55399	-1.55994	-1.65623	-1.66864	-1.72589	-1.75975	-1.62214	-1.5819	-1.86633	-1.73567	-1.8156	-1.74439	-1.57433	-1.85192	-1.87757	-1.8583	-1.85654	-1.86824	-1.90294	-1.89539	-1.74103	-1.84216	-1.74047	-1.79014	0.0597226	-1.14373	-0.948962	-0.602728	-1.21261	-0.95846	-0.887241	-1.1151	-1.82008	-1.83236	-1.80769	-1.78331	-1.38704	-1.75461	-1.48578	-1.5409	-1.5409	-1.6777	-1.79692	-1.65747	-1.68382	-1.64964	-1.68096	-1.77759	-1.77515	-1.77759	-1.59821	-1.29422	-1.23404	-1.61722	-1.56414	-1.67685	-1.16872	-1.48922	-1.40566	-1.72941	NSP16
LAVPYNMRVIHF	-1.75949	-1.5682	-1.76527	-1.79659	-1.69063	-1.57315	-1.6045	-1.91221	-1.85256	-1.83351	-1.76797	-1.82688	-1.81685	-0.652434	-0.795926	-0.110859	-1.74902	-1.71078	-1.50913	-1.50913	-1.63768	-1.50836	-1.2142	-1.66196	-0.534904	-1.58316	-1.76817	-1.76535	-1.69042	-1.77016	-1.77295	-1.77016	-1.49568	-1.38859	-1.24068	-1.84322	-1.74537	-0.689955	-0.420022	0.397745	-1.5959	-0.689955	-1.62203	-1.49889	-1.86754	-1.71233	-1.85082	-1.17796	-1.75731	-1.83559	-1.49042	-1.75994	-1.80196	-1.84958	-1.86974	-1.8695	-1.84829	-1.91359	-1.83568	-1.72353	-1.74312	-1.77425	-1.79001	-1.82155	-1.74629	-1.90489	-1.59127	-1.48855	-1.88872	-1.78493	-1.83548	-1.55942	-1.70736	-1.60611	-1.61162	-1.42426	-1.7687	-1.72895	-1.81089	-0.547595	-0.302677	-0.118794	-1.91108	-1.68274	-0.940105	-0.12196	-1.23866	-1.23866	-1.74355	-1.73087	-1.63527	-1.54915	-1.41299	-1.78157	-1.77558	-1.7979	-1.77558	-0.829722	-0.825756	-0.912936	-1.50614	-0.626266	-1.5961	-0.676577	-0.859334	-0.755422	-1.49337	NSP16
AVPYNMRVIHF	-1.83506	-1.70324	-1.84284	-1.8241	-1.74899	-1.63462	-1.68802	-1.8676	-1.84487	-1.80051	-1.6615	-1.76268	-1.71078	-0.73631	-0.81866	0.0920085	-1.68118	-1.55414	-1.58484	-1.58484	-1.53506	-1.46829	-1.18038	-1.57643	-0.482636	-1.46671	-1.8244	-1.78127	-1.66182	-1.83297	-1.82601	-1.83297	-1.14568	-0.989172	-1.33993	-1.87463	-1.787	-1.06116	-1.14396	-1.23655	-1.76382	-1.06116	-1.64787	-1.49216	-1.90381	-1.78027	-1.89556	-1.52467	-1.8115	-1.86265	-1.64369	-1.74859	-1.86195	-1.88805	-1.90111	-1.87084	-1.8464	-1.91115	-1.85729	-1.73181	-1.75983	-1.79588	-1.79508	-1.82892	-1.77389	-1.89895	-1.73948	-1.60908	-1.8866	-1.86834	-1.88873	-1.55882	-1.76277	-1.67434	-1.66373	-1.67514	-1.76776	-1.70873	-1.78514	-1.65521	-1.54979	-1.66149	-1.92815	-1.33757	-1.56073	-1.42775	-1.76428	-1.76428	-1.77624	-1.80685	-1.68129	-1.65198	-1.3894	-1.80685	-1.8869	-1.84094	-1.8869	-1.59681	-1.55595	-0.849476	-1.77707	-1.49047	-1.79981	-1.41302	-1.52789	-1.57151	-1.75596	NSP16
VPYNMRVIHF	-1.78815	-1.59748	-1.80719	-1.8007	-1.77676	-1.74532	-1.71393	-1.9151	-1.8592	-1.78286	-1.65428	-1.73092	-1.72239	0.291239	0.206112	0.958528	-1.67188	-1.66593	-1.13938	-1.13938	-1.47452	-1.37568	-0.981174	-1.47037	0.106904	-1.44388	-1.6473	-1.63368	-1.59555	-1.63935	-1.7421	-1.63935	0.687484	0.801233	-0.470578	-1.74252	-1.41752	-1.1655	-0.376036	-1.1885	-1.39424	-1.1655	-1.20001	-0.790495	-1.84001	-1.64157	-1.82543	-0.188788	-1.21164	-1.34623	-0.786683	-1.54618	-1.63802	-1.65532	-1.72032	-1.78532	-1.65654	-1.81196	-1.74114	-1.47952	-1.60438	-1.63079	-1.63037	-1.69166	-1.59334	-1.84677	-1.75811	-1.31334	-1.77375	-1.68881	-1.75411	-0.691027	-1.23634	-1.09173	-0.965404	-1.26219	-0.955973	-1.02389	-1.10056	-1.52595	-1.43264	-1.42212	-1.8069	-1.68009	-1.50707	-1.02524	-1.52662	-1.52662	-1.59541	-1.76271	-1.52166	-1.3532	-0.870156	-1.64661	-1.77941	-1.77725	-1.77941	-1.3263	-1.20325	0.105883	-1.69255	-1.26903	-1.74226	-0.948084	-1.24274	-1.1814	-1.67152	NSP16
VPYNMRVIHFGA	-1.82026	-1.63581	-1.84641	-1.60295	-1.39282	-1.49928	-1.5287	-1.9101	-1.6761	-1.78354	-1.72608	-1.76193	-1.82356	-1.54803	-1.66053	-1.43799	-1.92381	-1.90835	-1.73253	-1.73253	-0.889295	-1.54977	-1.46577	-1.51225	-1.44769	-1.84532	-1.65519	-1.62969	-1.79716	-1.69336	-1.46689	-1.69336	-0.566522	-0.395634	-1.24256	-1.75972	-1.73843	-1.71138	-1.63386	-1.84882	-1.83492	-1.71138	-1.69849	-1.47871	-1.90532	-1.6594	-1.7223	-1.51705	-1.70598	-1.7833	-1.65136	-1.79544	-1.85842	-1.74267	-1.42065	-1.88113	-1.75381	-1.75943	-1.67548	-1.66393	-1.80443	-1.8238	-1.81579	-1.86786	-1.80827	-1.75119	-1.94679	-1.64527	-1.87863	-1.7952	-1.74408	-1.52543	-1.7155	-1.69997	-1.59894	-1.74796	0.589459	-0.0690462	-0.101314	-1.81388	-1.87808	-1.78381	-1.59852	-1.91917	-1.88434	-1.83772	-1.91728	-1.91728	-1.8318	-1.92364	-1.88212	-1.85507	-1.82775	-1.87632	-1.92299	-1.91604	-1.92299	-1.82898	-1.81151	-1.62945	-1.87515	-1.80781	-1.90754	-1.79207	-1.85321	-1.81677	-1.91226	NSP16
MRVIHFGA	-1.89876	-1.78853	-1.91463	-1.76663	-1.66612	-1.68461	-1.69999	-1.95743	-1.79347	-1.87614	-1.85113	-1.86165	-1.88401	-1.85197	-1.89264	-1.88477	-1.94269	-1.90948	-1.8304	-1.8304	-0.977941	-1.62018	-1.54256	-1.66625	-1.73623	-1.90283	-1.72786	-1.73156	-1.83262	-1.80275	-1.70375	-1.80275	-1.80667	-1.74231	-1.18408	-1.79557	-1.33734	-1.76538	-1.38349	-1.90675	-1.48792	-1.76538	-1.71029	-1.52793	-1.60604	-0.39427	-0.56468	-1.86114	-1.92005	-1.94405	-1.90291	-1.8038	-1.75768	-1.31572	-0.0558216	-1.86738	-1.64479	-1.63279	-1.60201	-1.56784	-1.85148	-1.87102	-1.87417	-1.90477	-1.85486	-1.70513	-1.95323	-1.50817	-1.8614	-1.74384	-1.58826	-1.88241	-1.92932	-1.86012	-1.89477	-1.82606	-1.55212	-1.67182	-1.71987	-1.86073	-1.9185	-1.83584	0.0279083	-1.95347	-1.8827	-1.83732	-1.92783	-1.92783	-1.87228	-1.95215	-1.63723	-1.60041	-1.55749	-1.75029	-1.94297	-1.94135	-1.94297	-1.79649	-1.80252	-1.68672	-1.90389	-1.86365	-1.94	-1.84727	-1.88962	-1.82084	-1.937	NSP16
MRVIHFGAGSDK	-1.87598	-1.69088	-1.89334	-1.83305	-1.78235	-1.75041	-1.75894	-1.94529	-1.85811	-1.9173	-0.340071	-0.751902	-0.761487	-1.86231	-1.89703	-1.84325	-1.90472	-1.86282	-1.68992	-1.68992	-0.879756	-1.29949	-1.41785	-0.963624	-1.61874	-1.83135	-1.57275	-1.48086	-1.58473	-1.1857	-1.82837	-1.1857	-1.85049	-1.82032	-1.71866	-1.91124	-1.80301	-1.73998	-1.50871	-1.85205	-1.528	-1.73998	-1.81248	-1.76779	-1.57708	0.182117	-0.603212	-1.87625	-1.95516	-1.96798	-1.9096	-1.90223	-1.80496	-1.80046	-1.64923	-1.90244	-1.89439	-1.88238	-1.86295	-1.85678	-1.83589	-1.84632	-1.84646	-1.9158	-1.82786	-1.87103	-1.94053	-1.53562	-1.92582	-1.8686	-1.79894	-1.94954	-1.95764	-1.92462	-1.94948	-1.90998	-1.89084	-1.86237	-1.89895	-1.82865	-1.9111	-1.81977	-1.59249	-1.96697	-1.87286	-1.85597	-1.94878	-1.94878	-1.87878	-1.95177	-1.75355	-1.676	-1.70045	-1.91206	-1.96953	-1.96004	-1.96953	-1.82153	-1.82803	-1.68668	-1.93935	-1.81428	-1.95377	-1.87456	-1.89503	-1.84927	-1.93873	NSP16
RVIHFGAGSDK	-1.87131	-1.72337	-1.88622	-1.76049	-1.74768	-1.67814	-1.63392	-1.93286	-1.80191	-1.85826	0.848691	0.411594	0.703642	-1.86783	-1.89432	-1.82304	-1.89743	-1.82898	-1.65429	-1.65429	0.119175	-1.1201	-1.33452	-0.20257	-1.47143	-1.56568	-1.65587	-1.33879	-1.30868	-0.62346	-1.82969	-0.62346	-1.81255	-1.75667	-1.8855	-1.89832	-1.91618	-1.61148	-1.49992	-1.63228	-1.76146	-1.61148	-1.87995	-1.87068	-1.85233	-1.31507	-1.54891	-1.91915	-1.96765	-1.97787	-1.92969	-1.86881	-1.88352	-1.90273	-1.85641	-1.90622	-1.89641	-1.9109	-1.87997	-1.84885	-1.8441	-1.86753	-1.85389	-1.91831	-1.84828	-1.90154	-1.91347	-1.5371	-1.91564	-1.8836	-1.83458	-1.95537	-1.96035	-1.94509	-1.94993	-1.9139	-1.93446	-1.88659	-1.93349	-1.72458	-1.81976	-1.72611	-1.86607	-1.95474	-1.84301	-1.81968	-1.93747	-1.93747	-1.85034	-1.92203	-1.87418	-1.80446	-1.82696	-1.93835	-1.96397	-1.94329	-1.96397	-1.80626	-1.84581	-1.73721	-1.86436	-1.636	-1.90737	-1.84387	-1.82411	-1.87269	-1.88484	NSP16
VIHFGAGSDK	-1.83062	-1.70435	-1.84892	-1.79069	-1.73056	-1.72794	-1.75865	-1.94281	-1.80922	-1.88762	0.511619	-0.0487447	0.0298112	-1.88331	-1.90184	-1.85779	-1.8989	-1.85012	-1.59945	-1.59945	-0.501686	-1.1615	-1.37919	-1.30567	-1.6941	-1.78957	-1.69015	-1.4737	-1.32427	-0.474781	-1.83474	-0.474781	-1.81687	-1.76873	-1.88489	-1.92744	-1.87985	-1.61483	-1.50405	-1.76652	-1.62644	-1.61483	-1.84351	-1.83377	-1.90359	-1.60082	-1.65161	-1.89596	-1.96184	-1.97048	-1.9072	-1.9199	-1.859	-1.86504	-1.79481	-1.92134	-1.91974	-1.91169	-1.8836	-1.881	-1.86975	-1.87299	-1.86442	-1.92852	-1.85626	-1.89953	-1.89814	-1.59985	-1.93462	-1.88326	-1.82575	-1.93564	-1.94946	-1.92382	-1.93656	-1.90642	-1.92042	-1.86794	-1.91345	-1.81212	-1.87961	-1.79785	-1.81693	-1.94026	-1.81558	-1.78228	-1.93126	-1.93126	-1.86025	-1.92508	-1.85007	-1.77838	-1.78937	-1.92904	-1.96527	-1.94545	-1.96527	-1.76346	-1.78364	-1.68473	-1.90271	-1.66842	-1.92244	-1.80207	-1.8087	-1.82266	-1.88445	NSP16
KGVAPGTAVL	-1.84277	-1.75507	-1.83957	-1.1341	-0.0497451	0.13473	-0.643336	-1.80384	-1.03896	-1.44545	-1.578	-1.62468	-1.70041	-1.6587	-1.69288	-1.41296	-1.72544	-1.73072	-1.8005	-1.8005	-0.704193	-1.09142	-0.834989	-1.57311	-1.1396	-0.839374	-1.89217	-1.83804	-1.53678	-1.76347	-1.1367	-1.76347	-0.394494	0.0517436	-1.60553	-1.56758	-1.6722	-0.307256	-0.483813	-0.225294	-1.69658	-0.307256	-1.87952	-1.82478	-1.91465	-1.72318	-1.88029	-1.74581	-1.64217	-1.73122	-1.71981	-1.68445	-1.74386	-1.58059	-1.82846	-1.64073	-1.69175	-1.85981	-1.73319	-1.55448	-1.79102	-1.84796	-1.8272	-1.80692	-1.82344	-1.89193	-1.61906	-1.42318	-1.38018	-1.73432	-1.74353	-1.84115	-1.74081	-1.80008	-1.81112	-1.56829	-1.87976	-1.78128	-1.83567	-1.35026	-0.980154	-0.941792	-1.91336	-0.965184	-1.11663	-0.690425	-0.423374	-0.423374	-1.61218	-1.33414	-1.63263	-1.48428	-1.61142	-1.57414	-1.47125	-1.34925	-1.47125	-1.01208	-1.00199	-0.947792	-0.773235	-0.786717	-0.850862	-0.609415	-0.847624	-0.98865	-0.597052	NSP16
KGVAPGTAVLR	-1.89164	-1.76198	-1.9078	-1.70747	-1.32847	-1.28307	-1.50654	-1.91724	-1.71914	-1.82227	-1.34036	-1.06698	-0.987316	-1.86963	-1.88381	-1.80244	-1.92067	-1.8807	-1.81499	-1.81499	-1.2179	-1.53374	-1.48766	0.10595	-1.60553	-1.78962	-1.45953	-1.11491	-1.59628	-0.652654	-1.80273	-0.652654	-1.65908	-1.47385	-1.86087	-1.89454	-1.89127	-1.58782	-1.54887	-1.6879	-1.89337	-1.58782	-1.91265	-1.90469	-1.94625	-1.7651	-1.88885	-1.92	-1.92529	-1.95216	-1.91721	-1.89158	-1.92324	-1.888	-1.92533	-1.88748	-1.89043	-1.93673	-1.8985	-1.8517	-1.90111	-1.91894	-1.9066	-1.93001	-1.91179	-1.94873	-1.89836	-1.69014	-1.85718	-1.90613	-1.8965	-1.9377	-1.92193	-1.92728	-1.92429	-1.85684	-1.95333	-1.92269	-1.94139	-1.77698	-1.76	-1.69414	-1.95528	-1.75731	-1.81029	-1.72099	-1.7463	-1.7463	-1.82112	-1.78948	-1.86996	-1.79267	-1.82058	-1.87681	-1.89186	-1.81528	-1.89186	-1.79387	-1.76623	-1.66736	-1.72287	-1.67685	-1.74084	-1.68965	-1.6779	-1.7771	-1.64632	NSP16
GTAVLRQW	-1.83869	-1.7092	-1.85765	-1.91921	-1.87244	-1.85293	-1.87684	-1.97508	-1.924	-1.94927	-1.85637	-1.84953	-1.8275	-1.79812	-1.8304	-1.71151	-1.6696	-1.84243	-1.85147	-1.85147	-1.63437	-1.65766	-1.52049	-1.79084	-1.14284	-1.33148	-1.90539	-1.88759	-1.81333	-1.86281	-1.88564	-1.86281	-1.87596	-1.84427	-1.82392	-1.88608	-1.93527	-1.74086	-1.78289	-0.082893	-1.92509	-1.74086	-1.86758	-1.84744	-1.88553	-1.82452	-1.93023	-1.92496	-1.96896	-1.97601	-1.90941	-1.89217	-1.90966	-1.95301	-1.95732	-1.93747	-1.91151	-1.94834	-1.90773	-1.8476	-1.65006	-1.72579	-1.71045	-1.82669	-1.69548	-1.93085	-1.90011	-1.74088	-1.94837	-1.89318	-1.9424	-1.89292	-1.91555	-1.86532	-1.85767	-1.78471	-1.96197	-1.95712	-1.96979	0.412267	-0.410629	0.117863	-1.9675	-1.95005	-1.7294	-1.76605	-1.92438	-1.92438	-1.89038	-1.91554	-1.84914	-1.82665	-1.88783	-1.93787	-1.95189	-1.93936	-1.95189	-1.75773	-1.7399	-1.79344	-1.77749	-1.41168	-1.84592	-1.66644	-1.60448	-1.70936	-1.89383	NSP16
LRQWLPTGTL	-1.8129	-1.66103	-1.82048	-0.88205	-0.781956	-0.706829	-0.296819	-1.72407	-1.15435	-1.26251	-1.71721	-1.75973	-1.8257	-1.41417	-1.56847	-1.36966	-1.84129	-1.83146	-1.67299	-1.67299	-1.3554	-1.08603	-0.951472	-1.59987	-0.955414	-1.11931	-1.80183	-1.77647	-1.73587	-1.83211	-1.59892	-1.83211	-1.30185	-1.04909	-1.12889	-0.860279	-0.938794	-0.0324979	0.648126	-1.33315	-1.16853	-0.0324979	-1.58551	-1.46132	-0.820573	0.670683	-0.564971	-1.71287	-1.67438	-1.77421	-1.78454	-1.13428	-0.84231	-0.38692	-0.845895	-1.08945	-0.942463	-1.52639	-1.3744	-0.782004	-1.68592	-1.70434	-1.7032	-1.6801	-1.65223	-1.75442	-1.78333	-0.556975	-0.483102	-1.25517	-1.37163	-1.70714	-1.76208	-1.43878	-1.74218	-0.923401	-1.78029	-1.73381	-1.78479	-1.69449	-1.64372	-1.5949	-1.18603	-1.59793	-1.52108	-1.26492	-1.25355	-1.25355	-1.52952	-1.67221	-0.60605	-0.513974	-0.732612	-1.21433	-1.66849	-1.63314	-1.66849	-1.35547	-1.30374	-0.761841	-1.52234	-1.44026	-1.59435	-1.37596	-1.47719	-1.36593	-1.45391	NSP16
RQWLPTGTL	-1.8174	-1.63851	-1.8167	-0.193392	-0.409436	-0.20431	0.600361	-1.5534	-0.429057	-0.796777	-1.45329	-1.53591	-1.66194	-0.835281	-1.0123	-0.451009	-1.77957	-1.7922	-1.48657	-1.48657	-0.576615	-0.301173	-0.277618	-1.04563	0.303871	0.714083	-1.75368	-1.68426	-1.70529	-1.82751	-1.59836	-1.82751	-0.685181	-0.252295	-1.2732	0.122306	-0.985375	0.619861	1.86902	-0.420137	-1.06928	0.619861	-1.39193	-1.24365	-1.04715	0.173549	-0.934067	-1.45212	-1.3666	-1.57992	-1.59463	-0.331816	-0.625843	-0.184884	-1.07342	0.121145	0.228016	-0.819864	-0.654919	0.281116	-1.45218	-1.43313	-1.4619	-1.41681	-1.32899	-1.49275	-1.6123	0.38122	1.10724	-0.641613	-0.666413	-1.6862	-1.68768	-1.3446	-1.6914	-0.411259	-1.71154	-1.51976	-1.62866	-1.44964	-1.16146	-1.2959	-1.49359	-1.0386	-1.12778	-0.385781	-0.353162	-0.353162	-1.30474	-1.23599	-1.41003	-1.27122	-1.0993	-1.43051	-1.17453	-1.14934	-1.17453	-0.897518	-0.868065	-0.0759774	-0.819239	-0.742199	-0.96649	-0.587711	-0.94369	-0.980572	-0.60482	NSP16
VLRQWLPTGTLL	-1.79329	-1.64868	-1.80021	-0.373478	-0.331881	-0.947463	-0.647025	-1.65437	-0.629475	-0.840835	-1.62028	-1.71432	-1.81972	-0.385746	-0.632459	0.149501	-1.86287	-1.84379	-1.5215	-1.5215	-1.06599	-1.24914	-1.06126	-1.40054	-0.512038	-1.26503	-1.74004	-1.69123	-1.77368	-1.85862	-1.72782	-1.85862	-1.1735	-0.968783	-1.18704	-1.29313	-1.69134	-0.96125	-0.607009	-1.35788	-1.72227	-0.96125	-1.80054	-1.70089	-1.57187	-0.579998	-1.44742	-1.8652	-1.84738	-1.89029	-1.87312	-1.33897	-1.6309	-1.67431	-1.75056	-1.53982	-1.31216	-1.72143	-1.61052	-1.17982	-1.75222	-1.78947	-1.77877	-1.77568	-1.76169	-1.81574	-1.81167	-0.908449	-1.24385	-1.54383	-1.6616	-1.79315	-1.82204	-1.73697	-1.80964	-1.36186	-1.90181	-1.83552	-1.88366	-1.64896	-1.60738	-1.64198	-1.81038	-1.51845	-1.68345	-1.56864	-1.64611	-1.64611	-1.52985	-1.66868	-1.61354	-1.53259	-1.4829	-1.6197	-1.83299	-1.75523	-1.83299	-1.60033	-1.56894	-0.939466	-1.5915	-1.50462	-1.64423	-1.57038	-1.56338	-1.64886	-1.43274	NSP16
LRQWLPTGTLL	-1.83294	-1.65911	-1.83623	-1.1391	-1.28781	-1.18167	-0.609635	-1.80421	-1.4167	-1.41234	-1.72495	-1.74927	-1.83362	-0.55073	-0.830304	0.0727118	-1.89579	-1.88226	-1.47025	-1.47025	-1.41398	-1.15777	-1.01415	-1.38797	-0.443795	-1.31201	-1.77207	-1.7356	-1.82686	-1.8669	-1.77453	-1.8669	-1.59974	-1.4263	-1.43793	-1.04614	-1.41652	-0.989294	-0.0517852	-1.49492	-1.51423	-0.989294	-1.76951	-1.68175	-1.11636	0.314886	-0.968914	-1.84585	-1.80775	-1.8789	-1.86424	-1.16952	-1.1187	-1.02358	-1.37758	-1.32538	-1.08775	-1.62353	-1.52127	-0.977176	-1.73413	-1.7537	-1.74695	-1.73706	-1.711	-1.80834	-1.88033	-0.644464	-0.77441	-1.38983	-1.58002	-1.75985	-1.81151	-1.70281	-1.80144	-1.22466	-1.89387	-1.86469	-1.89611	-1.70394	-1.62796	-1.6314	-1.51895	-1.70199	-1.73263	-1.61662	-1.66492	-1.66492	-1.48396	-1.70605	-0.94166	-0.858775	-1.07722	-1.41322	-1.8108	-1.75928	-1.8108	-1.66966	-1.62226	-0.842052	-1.62874	-1.59175	-1.69552	-1.62804	-1.61153	-1.6594	-1.59113	NSP16
RQWLPTGTLL	-1.75587	-1.47713	-1.75355	0.036883	-0.240928	-0.0844476	0.716835	-1.53977	-0.355279	-0.735808	-1.3077	-1.36372	-1.57542	0.32263	0.0658754	1.18217	-1.82485	-1.81506	-1.22369	-1.22369	-0.581226	-0.263087	-0.153394	-0.690336	0.658368	0.138048	-1.68732	-1.56494	-1.72138	-1.77566	-1.59766	-1.77566	-1.08347	-0.791161	-1.28194	0.113859	-1.34834	0.603905	1.40782	-0.701815	-1.36077	0.603905	-1.53677	-1.3915	-0.909467	0.700362	-0.789094	-1.69967	-1.63245	-1.75202	-1.74594	-0.281342	-0.691214	-0.764932	-1.34814	-0.217416	0.0433706	-1.00078	-0.822345	0.11627	-1.32194	-1.3109	-1.35223	-1.33536	-1.20206	-1.45812	-1.72441	0.527185	0.665868	-0.628624	-0.822588	-1.71554	-1.71807	-1.46005	-1.73134	-0.525143	-1.79092	-1.68901	-1.75825	-1.375	-1.11757	-1.14608	-1.60278	-1.32895	-1.30639	-1.1306	-1.10252	-1.10252	-1.15408	-1.27274	-1.4996	-1.32132	-1.26198	-1.46489	-1.48673	-1.36688	-1.48673	-1.28078	-1.34478	-0.189108	-0.99005	-0.956514	-1.1207	-1.15396	-1.17864	-1.38572	-0.821897	NSP16
QWLPTGTLL	-1.87534	-1.66877	-1.86897	-1.52474	-1.39671	-1.31871	-1.22976	-1.80746	-1.5513	-1.30993	-1.78381	-1.74437	-1.79402	-0.108606	-0.389432	0.995679	-1.86163	-1.84008	-1.09042	-1.09042	-1.20006	-1.21808	-0.802778	-1.37422	0.368861	-1.48977	-1.62277	-1.52116	-1.76569	-1.78492	-1.67082	-1.78492	-1.61454	-1.41406	-1.52673	-1.70821	-1.62267	-1.48726	-1.11095	-1.5142	-1.61463	-1.48726	-1.73689	-1.66872	-1.83522	-1.51095	-1.78779	-1.70421	-1.67496	-1.78743	-1.74929	-1.58189	-1.47711	-1.52371	-1.79296	-1.67996	-1.67805	-1.8542	-1.77264	-1.54252	-1.79489	-1.8155	-1.81016	-1.80397	-1.7911	-1.88175	-1.84731	-1.30651	-1.68143	-1.71855	-1.79818	-1.75293	-1.78241	-1.67542	-1.76117	-1.51984	-1.90393	-1.88253	-1.90098	-1.71451	-1.50971	-1.63998	-1.85299	-1.35756	-1.77928	-1.44641	-1.52039	-1.52039	-1.22828	-1.69454	-1.61483	-1.55002	-1.09631	-1.55252	-1.7568	-1.70857	-1.7568	-1.65363	-1.53702	0.519074	-1.69476	-1.62414	-1.73564	-1.39497	-1.5173	-1.55852	-1.52879	NSP16
WLPTGTLL	-1.73718	-1.65058	-1.74083	-0.963515	-0.226966	-0.763175	-1.03173	-1.4858	-0.932404	-1.35686	-1.85039	-1.86443	-1.90404	-1.3362	-1.44703	-1.01012	-1.8513	-1.81681	-1.67144	-1.67144	-1.76679	-1.7224	-1.58808	-1.79852	-1.40844	-1.83957	-1.86577	-1.84241	-1.76688	-1.88701	-1.57849	-1.88701	-1.53218	-1.32636	-1.28344	-1.7348	-1.66429	-1.3758	-1.33747	-1.72304	-1.72608	-1.3758	-1.81826	-1.73703	-1.9215	-1.70075	-1.88514	-1.79895	-1.69104	-1.79629	-1.81752	-1.63526	-1.69754	-1.5051	-1.79948	-1.71669	-1.74432	-1.89463	-1.7997	-1.60086	-1.87274	-1.90248	-1.87596	-1.86418	-1.88911	-1.92628	-1.7788	-1.50646	-1.63282	-1.83159	-1.85756	-1.73207	-1.79186	-1.68259	-1.73608	-1.57677	-1.88768	-1.87497	-1.9037	-1.8342	-1.81892	-1.80426	-1.90746	0.0774614	-1.5836	-1.35163	-1.31157	-1.31157	-1.30614	-1.32422	-1.66819	-1.644	-1.448	-1.53234	-1.60762	-1.34879	-1.60762	-1.4732	-1.456	-0.70043	-1.5799	-1.58928	-1.59185	-1.39714	-1.5119	-1.53465	-1.05779	NSP16
RQWLPTGTLLV	-1.69226	-1.53948	-1.70271	0.367988	-0.148917	-0.319435	0.88048	-1.20958	-0.0646377	-0.930533	-1.41178	-1.46715	-1.62066	-0.832358	-1.03884	-0.471928	-1.88695	-1.85075	-1.40535	-1.40535	-0.957763	-0.73085	-0.774796	-1.15225	-0.35946	-0.581185	-1.78919	-1.73683	-1.80011	-1.85283	-1.49428	-1.85283	-1.64482	-1.49465	-1.61499	0.425413	-1.66788	-0.880391	0.132273	-1.41887	-1.72673	-0.880391	-1.75638	-1.68492	-1.27408	0.044043	-1.00814	-1.86388	-1.83504	-1.89287	-1.88682	-0.980821	-1.39364	-1.49412	-1.5006	-1.16133	-0.797068	-1.22109	-1.12469	-0.724643	-1.62106	-1.6181	-1.65524	-1.62216	-1.55062	-1.56566	-1.88064	-0.295043	-0.511381	-0.816334	-1.11957	-1.78008	-1.77795	-1.56632	-1.75098	-0.635486	-1.77721	-1.77694	-1.81969	-1.62611	-1.54478	-1.45755	-1.60039	-1.30952	-1.64215	-1.66813	-1.71755	-1.71755	-1.4898	-1.53377	-1.54656	-1.58474	-1.58814	-1.5853	-1.75139	-1.67292	-1.75139	-1.6161	-1.57157	-1.28549	-1.22417	-1.37555	-1.4572	-1.56433	-1.47294	-1.62006	-1.30716	NSP16
QWLPTGTLLV	-1.58533	-1.39374	-1.59454	-0.204809	0.285804	-0.291777	-0.337898	-1.07568	-0.0594725	-1.09267	-1.66553	-1.63427	-1.68752	-0.073381	-0.325372	0.114198	-1.84626	-1.73527	-0.948328	-0.948328	-1.14538	-1.23939	-0.935698	-1.39458	-0.250766	-1.61333	-1.65117	-1.57965	-1.66659	-1.74003	-0.963355	-1.74003	-1.77869	-1.68269	-1.59953	-1.48162	-1.8025	-1.54882	-1.57914	-1.71601	-1.7997	-1.54882	-1.85223	-1.79075	-1.83806	-1.55741	-1.76237	-1.85135	-1.85033	-1.891	-1.86749	-1.72235	-1.75994	-1.78099	-1.81798	-1.84513	-1.77287	-1.83018	-1.74275	-1.70856	-1.7629	-1.79782	-1.7909	-1.79229	-1.77476	-1.80992	-1.87366	-1.49137	-1.83026	-1.66569	-1.78205	-1.71263	-1.73874	-1.64339	-1.70772	-1.4996	-1.82686	-1.85609	-1.87003	-1.74858	-1.69112	-1.64387	-1.85001	-1.23745	-1.7071	-1.76971	-1.8198	-1.8198	-1.46334	-1.63747	-1.63735	-1.68087	-1.6095	-1.63071	-1.83024	-1.75902	-1.83024	-1.70331	-1.62568	-0.966767	-1.60336	-1.67576	-1.69018	-1.66153	-1.63104	-1.65496	-1.47195	NSP16
WLPTGTLLV	-1.23888	-1.22698	-1.2354	1.27622	1.6066	1.10613	1.14098	0.0605407	1.48598	-0.0469476	-1.68399	-1.67156	-1.76298	-1.18678	-1.18809	-1.06976	-1.65797	-1.44864	-1.02333	-1.02333	-1.58458	-1.57827	-1.33328	-1.72499	-1.34681	-1.56134	-1.79032	-1.73865	-1.45431	-1.7039	-0.184061	-1.7039	-1.65047	-1.46795	-1.34155	-1.23001	-1.6364	-1.25223	-1.17819	-1.67735	-1.70715	-1.25223	-1.83686	-1.70925	-1.85773	-1.64047	-1.80635	-1.70219	-1.63134	-1.76216	-1.74676	-1.59918	-1.66837	-1.46978	-1.6449	-1.71488	-1.71941	-1.83007	-1.69565	-1.64453	-1.81682	-1.85056	-1.84081	-1.79658	-1.83308	-1.84093	-1.68383	-1.42752	-1.62356	-1.67464	-1.72468	-1.58434	-1.6308	-1.59774	-1.59259	-1.40442	-1.63147	-1.76055	-1.76505	-1.85238	-1.80917	-1.75198	-1.76482	0.0420577	-1.00288	-1.10997	-1.23873	-1.23873	-1.1014	-0.746446	-1.00634	-1.21473	-1.04661	-1.11869	-1.34877	-1.19012	-1.34877	-1.05613	-0.679847	-0.521088	-0.97475	-1.19012	-1.1523	-1.02684	-0.996041	-1.00492	-0.316046	NSP16
LLVDSDLNDF	-1.27715	-1.23488	-1.35937	-1.0869	-0.736306	-0.835309	-0.881165	-1.75634	-1.18339	-1.4867	-1.72961	-1.74232	-1.81067	-1.3171	-1.50198	-1.43954	-1.6377	-1.45167	-1.26045	-1.26045	-1.85807	-1.35589	-1.20666	-1.79721	-1.1805	-1.41077	-1.8752	-1.84378	-1.63901	-1.75925	-1.81019	-1.75925	-1.78024	-1.70982	-1.73182	-1.69792	-1.86909	0.531446	-0.107949	-0.931168	-1.50681	0.531446	-1.73481	-1.7069	-1.89355	-1.77593	-1.91052	-1.25033	-1.72835	-1.81908	-1.34447	-1.77194	-1.74213	-1.84861	-1.92785	-1.82798	-1.85972	-1.93791	-1.85185	-1.77608	-1.71413	-1.73686	-1.72295	-1.76595	-1.69148	-1.9085	-1.52809	-1.34722	-1.85598	-1.79667	-1.84406	-1.83028	-1.74783	-1.77443	-1.82847	-1.62899	-1.90351	-1.91481	-1.91892	-1.55934	-1.37117	-1.18352	-1.95713	-1.78526	-1.35001	-0.979036	-1.60737	-1.60737	-1.62717	-0.937516	-1.84121	-1.75848	-1.67823	-1.84819	-1.75407	-1.25452	-1.75407	-1.3265	-1.56415	-1.51022	-1.76987	-1.39409	-1.76989	-1.48589	-1.54858	-1.56276	-1.52074	NSP16
LVDSDLNDF	-0.928461	-0.950748	-1.03352	-1.67375	-1.58125	-1.30777	-1.23057	-1.71539	-1.64808	-1.82436	-1.86631	-1.86108	-1.81966	-1.65315	-1.71528	-1.49313	-1.71645	-1.63476	-1.4897	-1.4897	-1.8855	-1.31283	-1.40941	-1.89134	-1.3906	-1.68175	-1.92305	-1.90633	-1.7668	-1.83961	-1.87002	-1.83961	-1.7583	-1.61345	-1.81223	-1.86654	-1.84356	-1.39605	-0.984787	-1.17649	-1.53525	-1.39605	-1.75702	-1.74328	-1.92265	-1.86243	-1.93234	-0.895864	-1.5375	-1.71813	-0.708295	-1.79232	-1.71377	-1.7869	-1.90892	-1.83371	-1.89489	-1.94649	-1.87472	-1.82605	-1.82238	-1.84278	-1.77215	-1.84076	-1.81601	-1.93502	-1.75421	-1.61036	-1.91373	-1.88492	-1.88284	-1.84295	-1.66075	-1.82819	-1.82754	-1.79918	-1.90255	-1.9186	-1.9169	-1.6489	-1.3554	-1.45418	-1.95497	-1.71883	-1.32719	-0.725588	-1.34173	-1.34173	-1.32932	0.331633	-1.84231	-1.68616	-1.5884	-1.7831	-1.28886	-0.104733	-1.28886	-1.34116	-1.45378	-1.33098	-1.65673	-1.21282	-1.62094	-1.20143	-1.33261	-1.47088	-1.19723	NSP16
LLVDSDLNDFV	-1.51236	-1.55831	-1.57458	0.944163	1.43866	0.471289	0.48054	-1.38549	0.900872	-0.978002	-1.80138	-1.78007	-1.84812	-1.82835	-1.8644	-1.84773	-1.90184	-1.85436	-1.72074	-1.72074	-1.78756	-1.67375	-1.51997	-1.78725	-1.71848	-1.82372	-1.84652	-1.8321	-1.79249	-1.77772	-1.01207	-1.77772	-1.877	-1.84046	-1.83078	-1.54731	-1.92435	-1.47902	-1.54087	-1.76365	-1.85589	-1.47902	-1.89175	-1.87089	-1.94044	-1.84755	-1.90759	-1.84066	-1.87782	-1.92344	-1.85465	-1.70446	-1.8589	-1.86264	-1.89546	-1.86163	-1.83139	-1.86603	-1.73822	-1.78138	-1.85857	-1.88204	-1.83597	-1.84504	-1.86693	-1.86989	-1.89563	-1.67744	-1.90327	-1.73677	-1.85798	-1.85895	-1.75147	-1.81858	-1.8201	-1.7332	-1.85225	-1.91446	-1.91394	-1.8118	-1.80443	-1.68014	-1.92579	-1.84703	-1.72275	-1.75543	-1.85613	-1.85613	-1.77929	-1.52485	-1.86055	-1.85255	-1.85053	-1.81542	-1.84461	-1.71827	-1.84461	-1.73515	-1.78006	-1.81634	-1.68095	-1.70261	-1.75719	-1.82054	-1.7676	-1.7852	-1.52168	NSP16
LVDSDLNDFV	-0.76365	-1.03603	-0.873469	-0.0677848	0.881934	0.966415	0.527273	-1.28653	-0.00526633	-1.4446	-1.75602	-1.63151	-1.66695	-1.82746	-1.85488	-1.81815	-1.82141	-1.7292	-1.61608	-1.61608	-1.57661	-1.42797	-1.20817	-1.6645	-1.64965	-1.79878	-1.74011	-1.70043	-1.54617	-1.38281	0.629154	-1.38281	-1.80492	-1.71766	-1.77663	-1.57953	-1.88461	-1.68161	-1.71804	-1.69749	-1.85465	-1.68161	-1.8716	-1.82143	-1.92752	-1.81892	-1.86093	-1.77253	-1.78405	-1.85404	-1.71527	-1.53545	-1.79925	-1.79593	-1.85296	-1.79261	-1.74392	-1.79234	-1.56976	-1.66807	-1.77644	-1.81753	-1.70956	-1.75124	-1.79585	-1.77434	-1.87208	-1.53242	-1.90194	-1.57473	-1.77139	-1.80004	-1.46772	-1.76391	-1.71806	-1.72636	-1.67631	-1.85193	-1.83451	-1.65084	-1.62894	-1.38982	-1.89464	-1.78534	-1.42062	-1.61359	-1.70762	-1.70762	-1.6103	-0.45754	-1.7676	-1.75027	-1.81604	-1.71131	-1.53101	-0.956579	-1.53101	-1.50228	-1.62139	-1.73521	-1.29701	-1.3657	-1.43423	-1.62295	-1.49006	-1.57786	-1.25739	NSP16
FVSDADSTL	-1.58877	-1.52135	-1.55867	0.376689	1.59929	1.63714	1.00692	-1.25996	0.533726	-0.723891	-1.83614	-1.77409	-1.8244	-1.67976	-1.71288	-1.37349	-0.855114	-0.86268	-1.44561	-1.44561	-1.71459	-1.54007	-1.15121	-1.78905	-1.21427	-1.40834	-1.7921	-1.72027	-0.742926	-1.24132	0.718603	-1.24132	-1.03626	-0.593645	-1.44577	-1.56045	-1.46887	-0.480611	-0.218913	-0.467984	-1.13168	-0.480611	-1.70931	-1.50662	-1.8639	-1.70488	-1.87329	0.218618	0.554489	0.0502295	-0.0867014	-1.67432	-1.36148	-0.366953	-1.57881	-1.38179	-1.675	-1.85809	-1.67992	-1.53474	-1.79884	-1.83717	-1.79179	-1.76212	-1.79638	-1.89333	-0.891067	-1.35436	-1.36547	-1.7383	-1.75703	-1.55947	-1.07315	-1.61203	-1.51419	-1.51467	-1.4762	-1.68169	-1.58711	-1.62578	-1.37494	-1.28458	-1.82373	-0.163662	0.498092	1.32735	1.81816	1.81816	-1.09013	0.214073	-0.963914	-0.792698	-0.756949	-1.01783	0.233944	0.198939	0.233944	0.770472	0.839111	0.199255	-0.401001	-0.0449237	-0.365346	0.676006	0.0853924	0.598083	1.05611	NSP16
VSDADSTL	-1.44523	-1.47488	-1.55808	-1.78946	-1.6009	-1.5786	-1.66255	-1.86623	-1.77844	-1.88595	-1.91974	-1.91385	-1.89797	-1.89707	-1.91084	-1.84212	-1.91819	-1.9278	-1.91397	-1.91397	-1.87337	-1.73315	-1.73979	-1.93154	-1.82023	-1.88714	-1.953	-1.94941	-1.88053	-1.92443	-1.79539	-1.92443	-1.74518	-1.5738	-1.82274	-1.8978	-1.80808	-1.78913	-1.56739	-1.25404	-1.82939	-1.78913	-1.90851	-1.88854	-1.9624	-1.89931	-1.95057	-1.81959	-1.69491	-1.8272	-1.75227	-1.7333	-1.78734	-1.70854	-1.90898	-1.83271	-1.88274	-1.94831	-1.87573	-1.79255	-1.92252	-1.93692	-1.88806	-1.91647	-1.92732	-1.95303	-1.88758	-1.75886	-1.87996	-1.8779	-1.91067	-1.79087	-1.68568	-1.81342	-1.7945	-1.74208	-1.94669	-1.92531	-1.95059	-1.71062	-1.56083	-1.54894	-1.96328	-1.40512	-1.68734	-1.3298	-1.14667	-1.14667	-1.36386	0.591319	-1.83221	-1.74014	-1.74683	-1.72613	-0.856111	0.634962	-0.856111	-1.62302	-1.54459	-1.4828	-1.34229	-1.42109	-1.18506	-1.07365	-1.2218	-1.52477	-1.05993	NSP16
FVSDADSTLI	-0.344274	-0.653834	-0.435647	-0.200101	1.06803	1.08619	0.36257	-1.35872	-0.0282295	-1.28683	-1.75006	-1.73064	-1.75201	-1.67227	-1.69609	-1.59326	-1.37449	-1.35461	-1.46207	-1.46207	-1.6151	-1.52241	-1.28566	-1.78546	-1.49599	-1.62125	-1.80623	-1.76278	-1.2036	-1.42898	0.865632	-1.42898	-1.59249	-1.41969	-1.62086	-1.40269	-1.7819	-1.08514	-1.2355	-0.83225	-1.66561	-1.08514	-1.847	-1.76936	-1.88587	-1.75772	-1.86928	-1.45656	-1.38515	-1.5627	-1.47905	-1.73858	-1.58749	-1.53982	-1.77874	-1.72032	-1.805	-1.88478	-1.69359	-1.70487	-1.72633	-1.78818	-1.7449	-1.7131	-1.75773	-1.85464	-1.58666	-1.51865	-1.78215	-1.62615	-1.74566	-1.51019	-1.05763	-1.58112	-1.45741	-1.42797	-1.54616	-1.76738	-1.74724	-1.45783	-1.30706	-0.86862	-1.87504	-1.31646	-0.577476	-0.617531	-0.656912	-0.656912	-1.29039	0.669181	-1.3679	-1.34785	-1.58106	-1.41491	-0.820451	0.0668064	-0.820451	-0.694744	-0.716734	-1.29008	-0.515036	-0.599632	-0.55027	-0.895183	-0.776416	-0.844067	-0.0745093	NSP16
VSDADSTLI	-0.3226	-0.661387	-0.410318	-1.36511	-1.18782	-1.04562	-0.945589	-1.65216	-1.30137	-1.74662	-1.79466	-1.78176	-1.74611	-1.69439	-1.70397	-1.58932	-1.88441	-1.88511	-1.69747	-1.69747	-1.67753	-1.4009	-1.46389	-1.85787	-1.49665	-1.58519	-1.91948	-1.91099	-1.83854	-1.828	-1.45971	-1.828	-1.74999	-1.57005	-1.8257	-1.61625	-1.77094	-1.74733	-1.26991	-0.254988	-1.72558	-1.74733	-1.86836	-1.8477	-1.92	-1.83784	-1.90826	-1.67629	-1.56908	-1.76255	-1.62937	-1.59278	-1.50964	-1.5826	-1.82774	-1.70713	-1.82743	-1.89018	-1.72108	-1.71276	-1.78317	-1.82241	-1.75268	-1.75528	-1.79195	-1.8768	-1.86368	-1.56589	-1.82666	-1.56409	-1.73163	-1.56674	-1.13517	-1.61185	-1.52222	-1.37272	-1.85435	-1.86183	-1.88987	-1.30788	-0.813374	-0.529171	-1.91613	-1.27436	-1.3168	-0.942535	-0.865829	-0.865829	-1.17775	1.32021	-1.62717	-1.42799	-1.62283	-1.44226	-0.529749	0.786376	-0.529749	-1.38366	-1.24519	-1.37668	-0.295958	-0.666117	-0.179276	-0.841516	-0.659981	-1.25743	-0.0311256	NSP16
ADSTLIGDCATV	-1.7519	-1.65425	-1.77389	0.667562	0.958055	0.140046	0.268556	-1.60755	0.75721	-1.07878	-1.84424	-1.84614	-1.85106	-1.8484	-1.86721	-1.82828	-1.84901	-1.81357	-1.84834	-1.84834	-1.65514	-1.63186	-1.45679	-1.78373	-1.73506	-1.83094	-1.83848	-1.83195	-1.71781	-1.7931	-1.00294	-1.7931	-1.84062	-1.80921	-1.78207	-1.61486	-1.87311	-1.54449	-1.69443	-1.84374	-1.90776	-1.54449	-1.88127	-1.81661	-1.94801	-1.84156	-1.90426	-1.91188	-1.90963	-1.93554	-1.90535	-1.11579	-1.88166	-1.84477	-1.86634	-1.77188	-1.49466	-1.71581	-1.44349	-1.25214	-1.65839	-1.76301	-1.67635	-1.65333	-1.73975	-1.65946	-1.91041	-1.50505	-1.87846	-1.54976	-1.72611	-1.83458	-1.82576	-1.78582	-1.78848	-1.75921	-1.8871	-1.92109	-1.9235	-1.77936	-1.79254	-1.73963	-1.91779	-1.90522	-1.82422	-1.86242	-1.88308	-1.88308	-1.83118	-1.83423	-1.8922	-1.90127	-1.89937	-1.88558	-1.91843	-1.87055	-1.91843	-1.81957	-1.83025	-1.80576	-1.80347	-1.81944	-1.84273	-1.86417	-1.87918	-1.83599	-1.81016	NSP16
VHTANKWDL	-1.86	-1.76824	-1.86544	-1.82561	-1.74622	-1.75044	-1.78039	-1.94536	-1.81578	-1.82617	-1.8886	-1.86487	-1.88174	-1.45607	-1.56024	-1.34347	-1.93616	-1.93764	-1.71992	-1.71992	-1.74878	-1.59221	-1.44145	-1.81167	-1.39938	-1.81644	-1.84924	-1.85926	-1.89373	-1.8891	-1.82741	-1.8891	-1.77847	-1.68141	-1.66946	-1.81791	-1.30822	-1.87793	-1.29965	-1.86613	-1.12433	-1.87793	-1.73283	-1.7007	-1.84166	-1.72246	-1.84413	-1.78867	-1.71464	-1.79522	-1.80866	-1.62932	0.0650977	-0.115611	-1.21361	-1.72091	-1.75517	-1.86896	-1.81011	-1.64908	-1.82781	-1.83229	-1.80951	-1.82606	-1.80366	-1.86786	-1.94989	-1.53228	-1.55016	-1.79509	-1.85046	-1.87685	-1.83216	-1.82765	-1.85317	-1.77658	-1.9345	-1.93205	-1.92159	-1.85728	-1.80376	-1.76196	-1.68824	-1.78098	-1.85782	-1.74739	-1.78948	-1.78948	-1.71247	-1.82277	-1.572	-1.28332	-1.02482	-1.4179	-1.81835	-1.80178	-1.81835	-1.79512	-1.69962	-1.18898	-1.82822	-1.8335	-1.85511	-1.55187	-1.65658	-1.65883	-1.79734	NSP16
TANKWDLII	-1.47437	-1.37142	-1.47465	-1.52965	-1.45551	-1.42183	-1.29513	-1.89528	-1.59651	-1.77269	-1.77087	-1.77755	-1.75094	-1.49395	-1.58646	-1.52252	-1.70851	-1.7818	-1.62368	-1.62368	-1.42887	-1.37024	-1.26241	-1.77793	-1.06437	-0.917245	-1.86032	-1.83298	-1.65939	-1.74814	-1.2141	-1.74814	-1.60241	-1.42716	-1.53808	-1.27078	-1.50445	-1.39356	-0.717294	0.235286	-1.55806	-1.39356	-1.72646	-1.54718	-1.84796	-1.7433	-1.8508	-1.10585	-1.22678	-1.39795	-1.39632	-1.71266	-1.48912	-1.37778	-1.60091	-1.70304	-1.73143	-1.83969	-1.71578	-1.61521	-1.65621	-1.70446	-1.74287	-1.7062	-1.6441	-1.83835	-1.65123	-1.50704	-1.74699	-1.56176	-1.7387	-0.834397	-0.83514	-1.23825	-0.722984	-0.884539	-1.4703	-1.73014	-1.70972	-1.02539	-0.684626	-0.122059	-1.81236	-1.59398	-0.582213	-0.0849979	-0.182985	-0.182985	-1.6369	-1.02357	-1.24195	-1.10255	-1.49126	-1.40906	-1.00985	-1.23868	-1.00985	-0.485602	0.162159	-1.1808	0.0787923	-0.0223541	-0.170848	0.354028	0.118182	0.00288459	-0.171241	NSP16
KWDLIISDMY	-1.26114	-0.401673	-1.3532	-1.78946	-1.78207	-1.79119	-1.73191	-1.88552	-1.79886	-1.82828	-1.53258	-1.4754	-1.48582	-1.23694	-1.36696	-0.77674	-1.89689	-1.8047	-0.0215449	-0.0215449	-1.52115	0.309644	-0.167288	-1.25073	0.295644	-1.59667	-1.74273	-1.6752	-1.83899	-1.70682	-1.91859	-1.70682	-1.88082	-1.82283	-1.81655	-1.84711	-1.92167	-1.36682	-1.22795	-1.58333	-1.78333	-1.36682	-1.52956	-1.561	-1.80674	-1.65199	-1.85738	-1.67722	-1.91088	-1.94601	-1.62311	-1.58753	-1.88485	-1.90424	-1.93808	-1.85894	-1.74202	-1.83405	-1.73511	-1.64119	-1.49607	-1.51126	-1.33623	-1.80229	-1.47463	-1.84656	-1.87943	-0.993687	-1.90815	-1.80119	-1.815	-1.9261	-1.89675	-1.89144	-1.90822	-1.83159	-1.93639	-1.94166	-1.94716	-1.61455	-1.72453	-1.52626	-1.9517	-1.91712	-1.77122	-1.6741	-1.93021	-1.93021	-1.40678	-1.72878	-1.87045	-1.72093	-1.58994	-1.89158	-1.91198	-1.80281	-1.91198	-1.73564	-1.7788	-1.05159	-1.90673	-1.61298	-1.91612	-1.69991	-1.67853	-1.79329	-1.88504	NSP16
LIISDMYDPK	-1.69418	-1.49512	-1.71742	-1.56895	-1.46967	-1.37096	-1.38291	-1.85804	-1.5873	-1.72315	0.108741	0.509508	0.958528	-1.82871	-1.86125	-1.82643	-1.77783	-1.6723	-1.44172	-1.44172	-0.915928	-1.38874	-1.24392	-0.738806	-1.55403	-1.66516	-1.26029	-0.837461	-0.773071	0.814571	-1.58756	0.814571	-1.84065	-1.79392	-1.83792	-1.89321	-1.93434	-1.56639	-1.71798	-1.78014	-1.8535	-1.56639	-1.83888	-1.77852	-1.91918	-1.68454	-1.77863	-1.75109	-1.91195	-1.93827	-1.80694	-1.88868	-1.93484	-1.90467	-1.89735	-1.92093	-1.92204	-1.92985	-1.87491	-1.88374	-1.84218	-1.87122	-1.85056	-1.90612	-1.86252	-1.90138	-1.82299	-1.65939	-1.94358	-1.92515	-1.8773	-1.91611	-1.89477	-1.92232	-1.89252	-1.90373	-1.81719	-1.8667	-1.86679	-1.72131	-1.81408	-1.62593	-1.92386	-1.93542	-1.75885	-1.75077	-1.91376	-1.91376	-1.84237	-1.89776	-1.92513	-1.85701	-1.8491	-1.93841	-1.9328	-1.91089	-1.9328	-1.70544	-1.80103	-1.77552	-1.87845	-1.70898	-1.90525	-1.76981	-1.78829	-1.78397	-1.85588	NSP16
MYDPKTKNV	-1.71301	-1.49066	-1.72381	-1.47343	-1.3671	-1.33901	-1.29582	-1.67684	-1.33842	-1.44632	-1.80599	-1.77104	-1.81512	-0.91903	-0.825455	0.191006	-1.87279	-1.87928	-1.44531	-1.44531	-1.30545	-1.36755	-1.20454	-1.61359	-0.573934	-1.67123	-1.69092	-1.66174	-1.82686	-1.83634	-1.40568	-1.83634	-1.66264	-1.48772	-1.1762	-1.79213	-1.46144	-1.86024	-1.60604	-1.78793	-1.67914	-1.86024	-1.83322	-1.74364	-1.89863	-1.7333	-1.84534	-1.72464	-1.66486	-1.78556	-1.70342	-1.71575	-1.55926	-1.43822	-1.60955	-1.85386	-1.88438	-1.91602	-1.82031	-1.74775	-1.85233	-1.89019	-1.85488	-1.85716	-1.87431	-1.8811	-1.88236	-1.6998	-1.84123	-1.77749	-1.84485	-1.63388	-1.61291	-1.63044	-1.60323	-1.6062	-1.75553	-1.83367	-1.83829	-1.81626	-1.72909	-1.78207	-1.77521	-1.30615	-1.59894	-1.3482	-1.46955	-1.46955	-0.415854	-1.11341	-0.744107	-0.632862	-0.308991	-0.608333	-1.54548	-1.23365	-1.54548	-1.47987	-1.0473	0.717106	-1.45379	-1.42286	-1.54061	-1.01947	-1.16366	-1.28609	-1.22337	NSP16
DMYDPKTKNVTK	-1.84017	-1.61954	-1.85638	-1.79926	-1.73023	-1.77645	-1.80575	-1.93256	-1.82625	-1.86413	-0.952933	-0.918926	-0.982401	-1.81741	-1.83335	-1.73028	-1.85262	-1.7689	-1.69729	-1.69729	-0.862295	-1.63773	-1.53874	-0.919909	-1.59068	-1.85267	-0.797567	-0.723383	-1.06288	0.123667	-1.70345	0.123667	-1.82124	-1.75679	-1.5925	-1.93113	-1.83982	-1.81483	-1.8335	-1.92012	-1.86271	-1.81483	-1.80734	-1.7179	-1.9486	-1.76274	-1.84838	-1.84476	-1.94585	-1.95705	-1.88288	-1.8978	-1.92756	-1.90071	-1.88646	-1.93849	-1.93213	-1.94091	-1.90263	-1.89633	-1.89482	-1.90782	-1.88952	-1.93422	-1.90119	-1.90884	-1.93295	-1.73968	-1.9511	-1.93571	-1.91357	-1.88881	-1.92645	-1.86461	-1.87868	-1.90692	-1.88511	-1.85115	-1.89617	-1.90889	-1.93427	-1.89541	-1.87698	-1.93548	-1.89621	-1.89202	-1.96078	-1.96078	-1.81842	-1.92078	-1.87086	-1.80239	-1.77122	-1.89404	-1.96591	-1.94449	-1.96591	-1.87301	-1.85539	-1.69627	-1.93076	-1.83805	-1.94739	-1.85351	-1.86664	-1.86402	-1.90446	NSP16
MYDPKTKNVTK	-1.80821	-1.42303	-1.83927	-1.88722	-1.87556	-1.85717	-1.84212	-1.92579	-1.87795	-1.87168	-1.39417	-1.19267	-1.19883	-1.65035	-1.67048	-1.34114	-1.92282	-1.90637	-1.65459	-1.65459	0.0207886	-1.39882	-1.30514	-0.160252	-1.28904	-1.86674	-0.943747	-0.77589	-1.66211	-1.18299	-1.84981	-1.18299	-1.5668	-1.41872	-1.50212	-1.94646	-1.88013	-1.88247	-1.84534	-1.91358	-1.84981	-1.88247	-1.84359	-1.79804	-1.92925	-1.72152	-1.8432	-1.79814	-1.91873	-1.94254	-1.82035	-1.85892	-1.91635	-1.89784	-1.86378	-1.94082	-1.91957	-1.9306	-1.8886	-1.86183	-1.91436	-1.93182	-1.90562	-1.94264	-1.92251	-1.9276	-1.93248	-1.75454	-1.95627	-1.93754	-1.90813	-1.89869	-1.89846	-1.91938	-1.87761	-1.932	-1.75908	-1.68141	-1.75586	-1.88222	-1.90063	-1.86129	-1.89255	-1.88309	-1.88782	-1.84975	-1.94278	-1.94278	-1.59334	-1.85688	-1.811	-1.67048	-1.52383	-1.78863	-1.93904	-1.88994	-1.93904	-1.84226	-1.81149	-1.26869	-1.91427	-1.81467	-1.92557	-1.73329	-1.77936	-1.81119	-1.8938	NSP16
KTKNVTKEN	-1.91747	-1.82968	-1.92828	-1.95417	-1.90649	-1.87719	-1.91669	-1.98664	-1.95747	-1.96905	-1.74505	-1.79781	-1.80385	-1.94752	-1.95196	-1.92681	-1.94572	-1.92943	-1.93886	-1.93886	0.550954	-1.20072	-1.35608	-1.64901	-1.77608	-1.82067	-1.93119	-1.8897	-1.84531	-1.86075	-1.91512	-1.86075	-1.8437	-1.81556	-1.85541	-1.95166	-1.96086	-1.71822	-1.78089	-1.64777	-1.94758	-1.71822	-1.95132	-1.92407	-1.96927	-1.86163	-1.90515	-1.95656	-1.98582	-1.99003	-1.95824	-1.95465	-1.98444	-1.97816	-1.97118	-1.96469	-1.94149	-1.94821	-1.898	-1.89796	-1.88379	-1.92281	-1.92338	-1.94313	-1.91244	-1.92844	-1.92471	-1.8602	-1.97159	-1.94859	-1.92691	-1.97323	-1.97327	-1.96237	-1.96577	-1.92887	-1.95917	-1.9305	-1.96176	-1.46576	-1.7199	-1.58444	-1.97241	-1.94409	-1.80126	-1.84178	-1.95147	-1.95147	-1.93787	-1.95295	-1.86302	-1.83973	-1.89797	-1.94487	-1.97599	-1.96516	-1.97599	-1.79928	-1.718	-1.83002	-1.81224	-1.53455	-1.88549	-1.73133	-1.70785	-1.75383	-1.94571	NSP16
KTKNVTKENDSK	-1.86039	-1.72889	-1.88511	-1.93606	-1.90939	-1.89445	-1.90841	-1.97918	-1.93308	-1.96088	-0.38901	-0.658885	-0.412114	-1.94578	-1.94269	-1.89954	-1.94685	-1.92247	-1.91894	-1.91894	0.857423	-1.41116	-1.40043	-0.460696	-1.74528	-1.82046	-1.81297	-1.62903	-1.67751	-1.24598	-1.91721	-1.24598	-1.90256	-1.86693	-1.89816	-1.95825	-1.9714	-1.7952	-1.87716	-1.83267	-1.95816	-1.7952	-1.95284	-1.93807	-1.95425	-1.77082	-1.8716	-1.96928	-1.98869	-1.99138	-1.96561	-1.9424	-1.98039	-1.97493	-1.96794	-1.9683	-1.96329	-1.95919	-1.93427	-1.92747	-1.93022	-1.95087	-1.93489	-1.96444	-1.94483	-1.95015	-1.94159	-1.85633	-1.97575	-1.95293	-1.94381	-1.98142	-1.97349	-1.97433	-1.97176	-1.95609	-1.97261	-1.94145	-1.96995	-1.71617	-1.84018	-1.77514	-1.9698	-1.97147	-1.88738	-1.93455	-1.98115	-1.98115	-1.92252	-1.95667	-1.91145	-1.8782	-1.92237	-1.94975	-1.98338	-1.97272	-1.98338	-1.88857	-1.90101	-1.88185	-1.92111	-1.75275	-1.94247	-1.89261	-1.85487	-1.90727	-1.9469	NSP16
NVTKENDSK	-1.82152	-1.72473	-1.83573	-1.92163	-1.89021	-1.8471	-1.87159	-1.97529	-1.91531	-1.95912	-1.56223	-1.32765	-0.962918	-1.95519	-1.95768	-1.93828	-1.87964	-1.80947	-1.85344	-1.85344	-1.56388	-1.72846	-1.67801	-1.72216	-1.84992	-1.92201	-1.75123	-1.56176	-1.28336	0.0652996	-1.78404	0.0652996	-1.89977	-1.87095	-1.92837	-1.96202	-1.94337	-1.88122	-1.90473	-1.92397	-1.89947	-1.88122	-1.91251	-1.89387	-1.97285	-1.89231	-1.92091	-1.86357	-1.9505	-1.96151	-1.85412	-1.9637	-1.96448	-1.94014	-1.93362	-1.95586	-1.97324	-1.96749	-1.93919	-1.95301	-1.92739	-1.94597	-1.92429	-1.95978	-1.94032	-1.95164	-1.9489	-1.85868	-1.9785	-1.97063	-1.95194	-1.96293	-1.93733	-1.96332	-1.94961	-1.96682	-1.92315	-1.93194	-1.93988	-1.88246	-1.92138	-1.85507	-1.94811	-1.95773	-1.89727	-1.88357	-1.95982	-1.95982	-1.91847	-1.93841	-1.9496	-1.90652	-1.90507	-1.95725	-1.96642	-1.9501	-1.96642	-1.8728	-1.89356	-1.88061	-1.945	-1.85948	-1.9515	-1.87231	-1.88264	-1.87637	-1.90943	NSP16
KENDSKEGF	-1.88082	-1.77824	-1.88707	-1.915	-1.83017	-1.73403	-1.81052	-1.98091	-1.91117	-1.95186	-1.91938	-1.89885	-1.90898	-1.79999	-1.82736	-1.69023	-1.87557	-1.86412	-1.77436	-1.77436	-1.86672	-1.53809	-1.29113	-1.8738	-1.3808	-1.79001	-1.94475	-1.92908	-1.84534	-1.89407	-1.9194	-1.89407	-1.87426	-1.82596	-1.89317	-1.76631	-1.90029	-1.32996	-0.396823	-1.83917	-1.7625	-1.32996	-1.20533	-1.28727	-1.89608	-1.7847	-1.88305	-1.75257	-1.88041	-1.9256	-1.69595	-0.830755	-1.66244	-1.80081	-1.90928	-0.104706	-0.241487	-1.39222	-0.705744	0.118832	0.239366	0.0876185	-0.167241	-0.509872	0.2715	-1.14338	-1.93843	-0.118351	-1.65912	-1.24153	-1.39551	-1.94287	-1.89762	-1.88791	-1.91244	-1.8059	-1.95618	-1.95739	-1.96238	-1.82725	-1.78831	-1.73364	-1.9454	-1.95204	-1.82206	-1.83427	-1.92436	-1.92436	-1.80233	-1.85569	-1.86857	-1.82636	-1.80475	-1.89966	-1.93773	-1.88939	-1.93773	-1.82568	-1.8592	-1.71942	-1.91761	-1.8222	-1.92585	-1.85371	-1.84116	-1.83138	-1.90969	NSP16
KENDSKEGFFTY	-1.27201	-0.534458	-1.40808	-1.85253	-1.83942	-1.77313	-1.73456	-1.96066	-1.87085	-1.91907	-1.4429	-1.53278	-1.29643	-1.73633	-1.7878	-1.64593	-1.76593	-1.58466	-0.894323	-0.894323	-0.450637	0.282546	-0.22431	-1.15296	-0.582545	-1.23816	-1.77007	-1.70357	-1.66661	-1.64388	-1.87619	-1.64388	-1.88468	-1.83999	-1.83646	-1.74694	-1.87536	-0.392088	0.0380856	0.184582	-1.72693	-0.392088	-0.551279	-0.886622	-1.81808	-1.5848	-1.79359	-1.63263	-1.90597	-1.94497	-1.64896	-1.43553	-1.7996	-1.85932	-1.88305	-1.15143	-0.923095	-1.25525	-0.871336	-0.835163	-0.00144813	0.174613	-0.120146	-1.25028	0.366148	-1.12878	-1.75077	0.037006	-1.80883	-1.35435	-1.22579	-1.92091	-1.91262	-1.87905	-1.90121	-1.76936	-1.92318	-1.92081	-1.9375	-0.186448	-0.912217	-0.503951	-1.90936	-1.93343	-1.47117	-1.31502	-1.89392	-1.89392	-1.86084	-1.88985	-1.78971	-1.5673	-1.63006	-1.91036	-1.93817	-1.92585	-1.93817	-1.4915	-1.44445	-1.54281	-1.71527	-0.718088	-1.83198	-1.06546	-1.11025	-1.37489	-1.86718	NSP16
KEGFFTYI	-1.85694	-1.7178	-1.87172	-1.75144	-1.70735	-1.60226	-1.53326	-1.93575	-1.77283	-1.87158	-1.86023	-1.83237	-1.86381	-1.62559	-1.69588	-1.57748	-1.9164	-1.91679	-1.82774	-1.82774	-1.62203	-1.59467	-1.42264	-1.78563	-1.4273	-1.74837	-1.87704	-1.88344	-1.87077	-1.89426	-1.77834	-1.89426	-1.87156	-1.81853	-1.74018	-1.21306	-1.79797	-1.77604	-1.24952	-1.86259	-1.87624	-1.77604	-1.41437	-1.33597	-1.90605	-1.73691	-1.83973	-1.90387	-1.90446	-1.9313	-1.90304	0.0415604	-1.71439	-1.7523	-1.7912	-0.815794	0.44816	-0.630509	-0.144879	0.702239	-0.968463	-1.08958	-1.09137	-1.13177	-1.00598	-0.937727	-1.95925	-0.557666	-1.61733	0.0951979	-0.905939	-1.81517	-1.77936	-1.58	-1.73547	-1.11006	-1.90866	-1.93443	-1.94564	-1.85049	-1.82899	-1.80321	-1.82273	-1.90742	-1.87425	-1.86771	-1.89491	-1.89491	-1.72044	-1.7663	-1.7958	-1.81984	-1.8217	-1.76701	-1.88511	-1.81922	-1.88511	-1.84847	-1.83875	-1.69664	-1.74946	-1.81623	-1.80523	-1.82376	-1.80708	-1.83813	-1.84198	NSP16
KEGFFTYICGF	-1.80161	-1.6043	-1.81737	-1.74949	-1.73214	-1.69697	-1.62603	-1.92687	-1.83238	-1.75144	-1.69154	-1.68626	-1.78291	-0.563248	-1.11091	-0.391951	-1.8351	-1.77304	-1.16948	-1.16948	-1.47069	-1.16903	-0.755393	-1.1903	0.242179	-1.20951	-1.63452	-1.63636	-1.77085	-1.75078	-1.83436	-1.75078	-1.90337	-1.86487	-1.72651	-1.6053	-1.83429	-1.23537	-0.168102	-1.61735	-1.75399	-1.23537	-0.894459	-1.03332	-1.73516	-1.50686	-1.7823	-1.74271	-1.91396	-1.9401	-1.77736	-0.751996	-1.7273	-1.84886	-1.88388	-0.7848	-0.00158662	-1.16667	-0.925012	0.086451	-0.140646	-0.0501941	-0.469583	-0.921718	0.0383796	-1.26252	-1.91294	0.0268352	-1.65918	-1.09768	-1.35444	-1.8569	-1.89568	-1.73828	-1.82917	-1.53729	-1.9329	-1.93931	-1.94113	-1.63089	-1.66361	-1.56627	-1.88982	-1.92984	-1.8521	-1.76756	-1.92862	-1.92862	-1.80953	-1.91197	-1.85186	-1.823	-1.70418	-1.91088	-1.94705	-1.93276	-1.94705	-1.79444	-1.78848	-1.25675	-1.91861	-1.79889	-1.93249	-1.8141	-1.84271	-1.79856	-1.93259	NSP16
FFTYICGF	-1.78861	-1.62833	-1.79838	-1.77211	-1.67213	-1.67925	-1.68967	-1.90754	-1.82609	-1.77009	-1.83503	-1.8461	-1.8808	-1.09841	-1.32166	-0.765096	-1.83432	-1.75613	-1.06344	-1.06344	-1.7916	-1.65034	-1.32942	-1.69442	-0.834444	-1.80608	-1.59213	-1.6385	-1.74283	-1.70202	-1.79208	-1.70202	-1.87637	-1.8439	-1.44998	-1.89323	-1.80518	-1.39543	-0.980732	-1.73597	-1.60401	-1.39543	-1.49472	-1.37301	-1.90332	-1.77944	-1.89851	-1.54486	-1.85341	-1.90213	-1.69805	-1.79254	-1.86279	-1.86226	-1.88328	-1.88929	-1.85536	-1.91517	-1.83134	-1.74079	-1.80322	-1.82727	-1.82311	-1.86937	-1.81948	-1.90504	-1.8055	-1.55096	-1.90658	-1.84777	-1.86501	-1.81864	-1.90474	-1.7649	-1.83142	-1.68907	-1.87078	-1.90059	-1.9064	-1.82548	-1.85988	-1.7789	-1.91097	-1.82505	-1.64128	-1.23387	-1.77341	-1.77341	-1.59627	-1.87479	-1.71952	-1.65401	-1.30311	-1.76417	-1.88227	-1.87124	-1.88227	-1.36686	-1.4217	0.130592	-1.90155	-1.66287	-1.9228	-1.47301	-1.66861	-1.49364	-1.85489	NSP16
YICGFIQQK	-1.71133	-1.55453	-1.73687	-1.4802	-1.37839	-1.29394	-1.28476	-1.84297	-1.55371	-1.62821	-0.0564932	0.255597	0.563615	-1.75722	-1.81716	-1.72468	-1.79515	-1.65693	-1.27314	-1.27314	-0.98638	-1.55208	-1.40825	-0.630997	-1.381	-1.57342	-0.995769	-0.54891	-0.773169	0.616831	-1.62137	0.616831	-1.87694	-1.84205	-1.84207	-1.84799	-1.90805	-1.68189	-1.74031	-1.7657	-1.85384	-1.68189	-1.81449	-1.74581	-1.90651	-1.59723	-1.73758	-1.78485	-1.94125	-1.95682	-1.84178	-1.8921	-1.93201	-1.88245	-1.87554	-1.91098	-1.91117	-1.92649	-1.88885	-1.89476	-1.87735	-1.88848	-1.87746	-1.93724	-1.88017	-1.89924	-1.82094	-1.63579	-1.93755	-1.92247	-1.87887	-1.9045	-1.90959	-1.91219	-1.88806	-1.89792	-1.82686	-1.85541	-1.86594	-1.7866	-1.83823	-1.76195	-1.8638	-1.90638	-1.58736	-1.57381	-1.87999	-1.87999	-1.77848	-1.85944	-1.71632	-1.54399	-1.58031	-1.8544	-1.90401	-1.9096	-1.90401	-1.53017	-1.44349	-1.52784	-1.74186	-1.39454	-1.81418	-1.538	-1.53175	-1.46711	-1.68932	NSP16
YICGFIQQKL	-1.72776	-1.63626	-1.71279	-0.118906	0.623314	0.240166	0.0185982	-1.61681	-0.346212	-0.578463	-1.33122	-1.20449	-1.2544	-1.50729	-1.62349	-1.46077	-1.66624	-1.61007	-1.48222	-1.48222	-1.65763	-1.57442	-1.18078	-1.5048	-1.20719	-1.30675	-1.67673	-1.55321	-1.41698	-1.24246	-0.762869	-1.24246	-1.66549	-1.55448	-1.43152	-1.5819	-1.7916	-1.14927	-1.44685	-1.44497	-1.78991	-1.14927	-1.83853	-1.76772	-1.90431	-1.68458	-1.85242	-1.72133	-1.70844	-1.76205	-1.77276	-1.75396	-1.75902	-1.66642	-1.82373	-1.81521	-1.80462	-1.90391	-1.82476	-1.74124	-1.83499	-1.87152	-1.84561	-1.85773	-1.85585	-1.91529	-1.71767	-1.53516	-1.72358	-1.85057	-1.87419	-1.79691	-1.75182	-1.79771	-1.7606	-1.70311	-1.79692	-1.86657	-1.86272	-1.59129	-1.58848	-1.50789	-1.89635	-1.59529	-1.16969	-1.17068	-1.35052	-1.35052	-1.68712	-1.59512	-1.60953	-1.547	-1.52406	-1.69368	-1.67525	-1.67757	-1.67525	-1.16163	-1.13882	-1.38648	-1.3165	-1.16593	-1.44628	-1.23338	-1.26511	-1.11773	-1.06601	NSP16
YICGFIQQKLAL	-1.74665	-1.66404	-1.75229	-0.319431	0.0662395	-0.223683	-0.184549	-1.65245	-0.776374	-0.716881	-1.72675	-1.7178	-1.77822	-1.24784	-1.45923	-1.02657	-1.75113	-1.72245	-1.39047	-1.39047	-1.71528	-1.71848	-1.41616	-1.58223	-1.0489	-1.50496	-1.68605	-1.62914	-1.60628	-1.72595	-1.34653	-1.72595	-1.44083	-1.24113	-0.785123	-1.7113	-1.54709	-1.20153	-1.3209	-1.5856	-1.65553	-1.20153	-1.75381	-1.64789	-1.87645	-1.65023	-1.83263	-1.65924	-1.63517	-1.71771	-1.74451	-1.76355	-1.71849	-1.44797	-1.70542	-1.80251	-1.77738	-1.88262	-1.80393	-1.68187	-1.84348	-1.87275	-1.86248	-1.86856	-1.85841	-1.8905	-1.74588	-1.5798	-1.72641	-1.8464	-1.852	-1.83863	-1.84411	-1.82514	-1.81634	-1.75374	-1.81156	-1.82946	-1.83812	-1.77732	-1.78733	-1.74753	-1.83065	-1.59539	-1.51733	-1.14787	-1.26208	-1.26208	-1.67064	-1.7359	-1.72129	-1.58138	-1.21413	-1.55528	-1.73203	-1.74619	-1.73203	-1.3937	-1.3695	0.025341	-1.5802	-1.46447	-1.64527	-1.31809	-1.51913	-1.34633	-1.39417	NSP16
FIQQKLAL	-1.82057	-1.74132	-1.82283	-1.38132	-1.04203	-1.14497	-1.20625	-1.81906	-1.33529	-1.44126	-1.85964	-1.88541	-1.9024	-1.72659	-1.80094	-1.66181	-1.84537	-1.83698	-1.78468	-1.78468	-1.7767	-1.7479	-1.67423	-1.838	-1.58686	-1.82671	-1.84724	-1.83583	-1.76855	-1.90795	-1.80203	-1.90795	-1.09848	-0.755549	1.2124	-1.85359	-1.17841	-1.4658	-1.3562	-1.72465	-1.67896	-1.4658	-1.78663	-1.65653	-1.93798	-1.75849	-1.90493	-1.68796	-1.61823	-1.72429	-1.72492	-1.71	-1.84336	-1.46743	-1.71674	-1.86519	-1.80612	-1.91422	-1.83533	-1.57723	-1.90627	-1.93637	-1.92527	-1.91403	-1.9268	-1.93378	-1.73319	-1.72217	-1.77097	-1.91847	-1.88924	-1.75263	-1.82814	-1.77947	-1.72492	-1.74929	-1.83675	-1.80556	-1.8542	-1.89284	-1.8869	-1.87841	-1.8901	-1.24548	-1.49995	-0.762635	-0.763569	-0.763569	-1.49467	-1.47875	-1.69605	-1.55586	-1.40848	-1.45255	-1.51849	-1.40917	-1.51849	-1.22719	-1.19391	-0.458692	-1.37436	-1.34958	-1.45712	-0.503989	-1.12226	-1.26133	-1.13509	NSP16
FIQQKLALGGSV	-1.76679	-1.68878	-1.76921	-0.349363	0.0286592	-0.147101	-0.0705255	-1.67817	-0.348211	-1.16927	-1.83579	-1.87209	-1.89225	-1.82563	-1.85619	-1.80504	-1.80475	-1.73157	-1.78131	-1.78131	-1.65161	-1.58244	-1.52234	-1.78173	-1.73973	-1.84353	-1.82036	-1.79247	-1.69154	-1.86657	-1.15852	-1.86657	-1.58412	-1.44228	-0.745821	-1.57729	-1.68588	-1.48531	-1.18947	-1.82769	-1.75221	-1.48531	-1.84601	-1.77005	-1.86066	-1.54719	-1.75396	-1.87256	-1.85205	-1.89581	-1.87924	-1.74391	-1.83102	-1.66446	-1.53999	-1.82903	-1.74278	-1.82472	-1.71554	-1.63448	-1.8346	-1.87105	-1.86061	-1.85798	-1.85612	-1.8439	-1.82456	-1.57338	-1.79756	-1.67366	-1.69736	-1.78301	-1.82833	-1.78823	-1.77326	-1.62206	-1.62544	-1.73171	-1.7704	-1.86878	-1.89525	-1.84788	-1.74008	-1.73104	-1.60759	-1.63463	-1.75538	-1.75538	-1.74332	-1.75992	-1.74909	-1.78232	-1.76453	-1.68017	-1.86688	-1.77771	-1.86688	-1.52859	-1.54767	-1.53437	-1.67576	-1.67733	-1.76327	-1.64853	-1.73555	-1.65891	-1.63201	NSP16
KLALGGSVAI	-1.80333	-1.75395	-1.80491	0.922414	1.11205	0.0947548	0.37157	-1.57944	1.13739	-0.685919	-1.45939	-1.5169	-1.75869	-1.59268	-1.66015	-1.47717	-1.81772	-1.85175	-1.73713	-1.73713	-0.890865	-1.21197	-1.12336	-1.56356	-0.963195	-0.0103678	-1.8824	-1.84501	-1.74417	-1.8653	-1.35492	-1.8653	-1.12129	-0.756088	-1.46522	-0.813035	-1.71914	-0.400334	-0.620475	-0.36752	-1.74503	-0.400334	-1.84234	-1.76972	-1.89601	-1.60291	-1.81593	-1.69726	-1.62439	-1.74114	-1.74207	-1.67275	-1.72352	-1.57021	-1.73039	-1.64283	-1.65563	-1.77616	-1.54379	-1.4465	-1.70217	-1.78172	-1.7559	-1.73123	-1.74529	-1.79089	-1.74088	-1.41561	-1.43993	-1.58502	-1.61888	-1.61952	-1.55801	-1.69046	-1.57962	-1.35717	-1.66333	-1.69526	-1.7337	-1.15664	-0.917762	-0.638216	-1.85522	-1.46598	-1.39553	-0.90187	-0.843564	-0.843564	-1.63121	-1.49091	-1.75104	-1.7159	-1.77297	-1.65159	-1.50571	-1.53978	-1.50571	-1.3235	-1.01613	-1.2669	-0.796997	-0.971644	-0.967373	-0.663763	-0.962547	-1.03443	-0.908208	NSP16
LALGGSVAI	-1.78532	-1.68841	-1.78016	-0.688827	-0.760181	-0.389676	0.323819	-1.76219	-0.717627	-1.32407	-1.79017	-1.78541	-1.79338	-1.57429	-1.68046	-1.4489	-1.6689	-1.7688	-1.65055	-1.65055	-1.25732	-1.45788	-1.31712	-1.73365	-0.971593	-0.842823	-1.83207	-1.80318	-1.60976	-1.70878	-0.540011	-1.70878	-0.986329	-0.523593	-1.34984	-1.23193	-1.21871	-0.857808	0.368962	0.421246	-1.23729	-0.857808	-1.62605	-1.3611	-1.88051	-1.68339	-1.82604	-0.108348	0.0229169	-0.352912	-0.8107	-1.6149	-1.46494	-0.547093	-1.17939	-1.48442	-1.55614	-1.73915	-1.52436	-1.38105	-1.74991	-1.77112	-1.80909	-1.76522	-1.72736	-1.82975	-1.29034	-1.35127	-1.39278	-1.47637	-1.46359	-0.441038	-0.676902	-1.13962	-0.624061	-0.793803	-0.605633	-1.26982	-1.1149	-1.27719	-0.869061	-0.676549	-1.68653	-1.02754	-0.404526	1.16368	1.58905	1.58905	-1.54132	-1.05212	-1.36507	-1.36863	-1.44852	-1.43874	-0.210714	-0.866021	-0.210714	0.189431	0.951791	-0.40358	-0.153937	-0.0833019	-0.28327	1.14911	0.188572	0.702546	0.384408	NSP16
KLALGGSVAIK	-1.87347	-1.80262	-1.88887	-0.429717	-0.570127	-1.34128	-1.06137	-1.88001	-0.506657	-1.59767	0.863026	0.501689	-0.211777	-1.88066	-1.8982	-1.85163	-1.93924	-1.92328	-1.80537	-1.80537	-0.67403	-1.46721	-1.5396	-1.09268	-1.64603	-1.62143	-1.83792	-1.72138	-1.70352	-1.38202	-1.85063	-1.38202	-1.79629	-1.71151	-1.83653	-1.68508	-1.91273	-1.54366	-1.56773	-1.70225	-1.9052	-1.54366	-1.90515	-1.87449	-1.94623	-1.70946	-1.86202	-1.91172	-1.92654	-1.95809	-1.92042	-1.88978	-1.92293	-1.88949	-1.92208	-1.8791	-1.88281	-1.91259	-1.81908	-1.81518	-1.86905	-1.90562	-1.88987	-1.90816	-1.89425	-1.9029	-1.91724	-1.72586	-1.86231	-1.87147	-1.83679	-1.91281	-1.89559	-1.91722	-1.90673	-1.82678	-1.92508	-1.90246	-1.93161	-1.73583	-1.73755	-1.62635	-1.94023	-1.88969	-1.86517	-1.77256	-1.82035	-1.82035	-1.83523	-1.85869	-1.92415	-1.88287	-1.89837	-1.897	-1.91407	-1.88617	-1.91407	-1.83851	-1.8112	-1.77551	-1.77377	-1.71216	-1.80769	-1.77319	-1.8038	-1.82281	-1.77259	NSP16
LALGGSVAIK	-1.79812	-1.67446	-1.81601	-1.54765	-1.47417	-1.48672	-1.34543	-1.91412	-1.58941	-1.76746	0.058757	0.0966278	0.0745435	-1.88863	-1.90517	-1.8734	-1.89799	-1.86602	-1.68754	-1.68754	-0.752991	-1.37232	-1.46825	-1.16996	-1.68424	-1.7693	-1.6396	-1.33729	-1.32258	-0.148745	-1.65047	-0.148745	-1.71115	-1.61455	-1.78876	-1.80947	-1.81901	-1.55391	-1.41903	-1.48808	-1.77544	-1.55391	-1.83723	-1.7747	-1.93642	-1.70596	-1.81907	-1.67313	-1.72292	-1.82119	-1.76411	-1.88645	-1.88348	-1.78552	-1.81575	-1.87107	-1.87989	-1.91376	-1.81638	-1.81906	-1.84939	-1.8775	-1.87939	-1.90366	-1.8674	-1.89775	-1.82353	-1.6203	-1.90006	-1.83843	-1.8082	-1.70056	-1.7008	-1.79226	-1.71048	-1.69862	-1.72343	-1.77326	-1.78805	-1.52369	-1.64084	-1.33342	-1.91557	-1.83765	-1.64629	-1.26514	-1.35706	-1.35706	-1.77842	-1.78391	-1.87268	-1.77524	-1.80894	-1.88572	-1.73228	-1.77202	-1.73228	-1.52692	-1.472	-1.62457	-1.60564	-1.30547	-1.64948	-1.30446	-1.46419	-1.44521	-1.55829	NSP16
KLALGGSVAIKI	-1.85504	-1.8027	-1.86325	-0.494858	0.00974997	-1.01608	-1.01976	-1.82353	-0.526021	-1.49356	-0.681901	-0.905093	-1.45799	-1.70442	-1.76165	-1.68649	-1.91975	-1.92151	-1.83085	-1.83085	-1.38542	-1.52513	-1.45767	-1.59747	-1.46403	-1.07736	-1.89418	-1.85742	-1.83633	-1.7817	-1.62851	-1.7817	-1.6978	-1.56253	-1.73407	-1.31886	-1.87696	-1.25008	-1.42024	-1.6592	-1.87949	-1.25008	-1.90367	-1.86107	-1.93406	-1.74712	-1.875	-1.88789	-1.88764	-1.92983	-1.9069	-1.83071	-1.87177	-1.8551	-1.89819	-1.85394	-1.84666	-1.88612	-1.78318	-1.74952	-1.8199	-1.86909	-1.85337	-1.83984	-1.85335	-1.8842	-1.91363	-1.68298	-1.82264	-1.77411	-1.82741	-1.81552	-1.79594	-1.81578	-1.78671	-1.64761	-1.87874	-1.88999	-1.9048	-1.62943	-1.63697	-1.48066	-1.93646	-1.83928	-1.80906	-1.71225	-1.79159	-1.79159	-1.814	-1.81003	-1.88904	-1.87503	-1.89783	-1.83997	-1.89655	-1.85487	-1.89655	-1.77999	-1.75766	-1.71049	-1.69625	-1.72365	-1.7704	-1.73199	-1.76446	-1.77576	-1.68445	NSP16
VAIKITEHSW	-1.80887	-1.68251	-1.81523	-1.84593	-1.74939	-1.66289	-1.72661	-1.94617	-1.87437	-1.8919	-1.81362	-1.79416	-1.77437	-1.06203	-1.34104	-1.06641	-1.22746	-1.70883	-1.68043	-1.68043	-1.62618	-1.42301	-1.01559	-1.7136	-0.160559	-0.560808	-1.83242	-1.78041	-1.64236	-1.6262	-1.7353	-1.6262	-1.69471	-1.63987	-1.63606	-1.75218	-1.83024	-1.21027	-1.13139	1.07294	-1.7006	-1.21027	-1.71189	-1.63092	-1.75405	-1.74627	-1.8973	-1.27298	-1.75502	-1.82819	-1.48368	-1.82284	-1.66891	-1.85279	-1.88405	-1.87466	-1.83556	-1.91735	-1.85773	-1.7454	-1.32488	-1.43522	-1.47044	-1.65129	-1.35466	-1.89232	-1.63324	-1.46865	-1.8859	-1.76298	-1.88777	-1.52651	-1.6093	-1.62232	-1.45557	-1.46659	-1.80798	-1.8373	-1.86155	1.56067	1.30138	1.85761	-1.93179	-1.84583	-1.2402	-0.88117	-1.52147	-1.52147	-1.82838	-1.82636	-1.70484	-1.62927	-1.70022	-1.86829	-1.83676	-1.86201	-1.83676	-1.20902	-0.952247	-1.46887	-1.61296	-1.03229	-1.68475	-0.931407	-1.12421	-0.82983	-1.69713	NSP16
KITEHSWNA	-1.76962	-1.67722	-1.79031	0.477504	0.741746	0.663861	0.990464	-1.47295	0.7077	-0.855044	-1.40284	-1.26961	-1.39535	-1.70859	-1.75494	-1.6524	-1.85803	-1.78777	-1.6375	-1.6375	-0.111417	-0.820107	-0.849072	-1.13297	-1.19414	-1.00231	-1.72428	-1.5843	-1.65428	-1.61781	-0.994604	-1.61781	-1.67674	-1.51578	-1.48997	-1.30926	-1.73569	-1.51529	-1.32125	-1.6171	-1.8398	-1.51529	-1.85839	-1.79499	-1.90857	-1.66551	-1.7669	-1.78794	-1.82976	-1.87912	-1.799	-1.73368	-1.83826	-1.72037	-1.58466	-1.80031	-1.71979	-1.73529	-1.58891	-1.63236	-1.81465	-1.8612	-1.84117	-1.82179	-1.83809	-1.71894	-1.86262	-1.55617	-1.75812	-1.77714	-1.66047	-1.87976	-1.82457	-1.86251	-1.81639	-1.75853	-1.4926	-1.65543	-1.6589	-1.60588	-1.5648	-1.4134	-1.72797	-1.73212	-1.46193	-1.56621	-1.72347	-1.72347	-1.64544	-1.54374	-1.62909	-1.51355	-1.55431	-1.54343	-1.69692	-1.712	-1.69692	-1.53419	-1.39133	-1.57482	-1.07176	-1.15352	-1.37809	-1.29287	-1.18854	-1.47146	-1.15243	NSP16
KITEHSWNADLY	0.364536	0.0175569	-0.103496	-1.57104	-1.39629	-1.53774	-1.51059	-1.90116	-1.59048	-1.7479	-1.11447	-1.02572	-1.09312	-1.7383	-1.78529	-1.68341	-1.81421	-1.63204	-0.176988	-0.176988	-1.55561	0.144311	-0.366987	-1.44344	-0.933785	-1.24808	-1.81011	-1.71161	-1.71002	-1.57613	-1.85728	-1.57613	-1.88407	-1.83266	-1.82377	-1.82057	-1.88098	-0.973708	-0.804258	-0.971302	-1.4144	-0.973708	-1.39456	-1.51201	-1.80031	-1.64948	-1.84074	-1.62057	-1.91536	-1.94914	-1.62387	-1.74332	-1.58257	-1.83668	-1.86533	-1.75758	-1.69668	-1.84663	-1.67714	-1.56473	-1.30783	-1.25585	-1.23054	-1.75119	-1.21945	-1.73542	-1.84272	-1.33878	-1.8741	-1.76139	-1.77035	-1.93132	-1.90921	-1.89278	-1.91608	-1.83945	-1.93254	-1.93271	-1.94792	-1.35148	-1.60587	-1.08676	-1.91699	-1.90105	-1.58844	-1.55894	-1.91488	-1.91488	-1.80315	-1.78571	-1.77639	-1.58347	-1.60947	-1.87577	-1.92863	-1.86073	-1.92863	-1.64242	-1.68117	-1.54331	-1.78059	-1.19501	-1.8542	-1.55713	-1.49724	-1.67927	-1.79253	NSP16
ITEHSWNADLY	1.23433	0.659556	0.988345	-1.82309	-1.73582	-1.70599	-1.73674	-1.92567	-1.83412	-1.90095	-1.56811	-1.51975	-1.2853	-1.73681	-1.7689	-1.68898	-1.78399	-1.57069	-0.462727	-0.462727	-1.70537	0.0171772	-0.509665	-1.74059	-1.23964	-1.6849	-1.81792	-1.76594	-1.66234	-1.38326	-1.80577	-1.38326	-1.8678	-1.80002	-1.83962	-1.86894	-1.84605	-1.27431	-0.749718	-0.232122	-1.07312	-1.27431	-1.10741	-1.32135	-1.82907	-1.74689	-1.86411	-1.47833	-1.87418	-1.92322	-1.45766	-1.74113	-1.41299	-1.75695	-1.8343	-1.69769	-1.68605	-1.80669	-1.60687	-1.57134	-1.00512	-0.886057	-0.930058	-1.67886	-0.813007	-1.66483	-1.82113	-1.17964	-1.89838	-1.68631	-1.70649	-1.8951	-1.86676	-1.83613	-1.89494	-1.80464	-1.91872	-1.91914	-1.93528	-1.18343	-1.36637	-0.771731	-1.89411	-1.85607	-1.44005	-1.20972	-1.83789	-1.83789	-1.75891	-1.59579	-1.75114	-1.50457	-1.51032	-1.86357	-1.85743	-1.72363	-1.85743	-1.5097	-1.48864	-1.39977	-1.72229	-0.94207	-1.77281	-1.14195	-1.15328	-1.42804	-1.7833	NSP16
ITEHSWNADLYK	-0.13667	-0.375184	-0.564192	-1.77196	-1.77264	-1.77182	-1.70799	-1.91432	-1.80671	-1.85611	-0.0185424	0.399833	0.816218	-1.82935	-1.85243	-1.82399	-1.91448	-1.82448	-1.3427	-1.3427	-0.80205	-1.01031	-1.22363	-0.585431	-1.53277	-1.73918	-1.35181	-1.11766	-1.52204	-0.164448	-1.80489	-0.164448	-1.8941	-1.85216	-1.85601	-1.88663	-1.91194	-1.71875	-1.57777	-1.48608	-1.71049	-1.71875	-1.72803	-1.7224	-1.87431	-1.6384	-1.70939	-1.82136	-1.93882	-1.96132	-1.8169	-1.80144	-1.82136	-1.89001	-1.87717	-1.8801	-1.83674	-1.87098	-1.78676	-1.77109	-1.64948	-1.62706	-1.61049	-1.86944	-1.60134	-1.76262	-1.91365	-1.46458	-1.9373	-1.83241	-1.84354	-1.92165	-1.90807	-1.90213	-1.90492	-1.87493	-1.91143	-1.92289	-1.93431	-1.51072	-1.70178	-1.33707	-1.89677	-1.91865	-1.78968	-1.73687	-1.93315	-1.93315	-1.8011	-1.79953	-1.86643	-1.76789	-1.79536	-1.90783	-1.93177	-1.86511	-1.93177	-1.78412	-1.78981	-1.68411	-1.81333	-1.50115	-1.86212	-1.70254	-1.65188	-1.76068	-1.83465	NSP16
HSWNADLYK	-1.22729	-0.916075	-1.29973	-1.68435	-1.71255	-1.65102	-1.49812	-1.89882	-1.76039	-1.79713	0.649481	0.9828	1.46547	-1.72736	-1.79462	-1.71381	-1.83768	-1.74355	-0.929753	-0.929753	0.611082	-0.798863	-1.00013	0.538652	-1.05203	-1.30257	-0.694674	-0.097958	-0.865876	1.26106	-1.51587	1.26106	-1.7896	-1.7263	-1.84563	-1.74417	-1.85154	-1.6147	-1.30387	-0.997362	-1.70928	-1.6147	-1.77358	-1.69959	-1.7477	-1.18714	-1.32551	-1.49703	-1.83708	-1.89846	-1.66954	-1.81183	-1.85932	-1.84127	-1.79879	-1.81931	-1.8075	-1.83413	-1.78471	-1.76511	-1.80189	-1.79553	-1.81129	-1.89971	-1.76819	-1.82732	-1.826	-1.1563	-1.88386	-1.78066	-1.75795	-1.8398	-1.82822	-1.86441	-1.81514	-1.79752	-1.6548	-1.73169	-1.74721	-1.17212	-1.35487	-0.800729	-1.7773	-1.86511	-1.45899	-1.21021	-1.73648	-1.73648	-1.64063	-1.72301	-1.69647	-1.39107	-1.52791	-1.82473	-1.77823	-1.81323	-1.77823	-1.39975	-1.35725	-1.42609	-1.41997	-0.697276	-1.60785	-1.13552	-1.12896	-1.26535	-1.50251	NSP16
HSWNADLYKL	-1.41199	-1.2071	-1.41301	-0.874535	-0.79002	-0.639475	-0.218924	-1.69859	-1.20423	-1.20693	-0.919002	-0.749068	-0.361849	-0.831052	-0.93947	-0.175001	-1.71569	-1.71512	-1.30693	-1.30693	-0.833424	-0.9444	-0.616003	-1.02926	-0.410288	-0.831385	-1.5139	-1.32226	-1.43063	-0.759208	-0.549677	-0.759208	-1.59487	-1.40741	-1.49338	-1.38776	-1.69181	-1.27989	-0.832795	0.722528	-1.62192	-1.27989	-1.76176	-1.65097	-1.738	-1.3159	-1.62117	-1.47726	-1.45684	-1.58258	-1.60344	-1.56188	-1.46613	-1.49182	-1.68378	-1.62264	-1.53565	-1.79878	-1.7285	-1.47417	-1.73401	-1.75046	-1.74735	-1.75494	-1.70944	-1.84888	-1.71978	-1.068	-1.57348	-1.63303	-1.76699	-1.68507	-1.52172	-1.61221	-1.63303	-1.32549	-1.69973	-1.80684	-1.78308	0.123343	0.321737	0.491443	-1.77865	-1.59046	-1.07305	-0.74716	-0.767926	-0.767926	-1.54678	-1.29311	-1.55676	-1.38408	-1.52966	-1.63996	-1.30733	-1.45034	-1.30733	-1.13605	-1.01164	-1.16015	-0.364994	-0.257165	-0.552379	-0.543643	-0.467726	-0.800146	-0.57501	NSP16
ADLYKLMGHF	-1.70015	-1.48841	-1.72562	-1.47129	-1.18997	-1.29605	-1.41944	-1.88147	-1.61675	-1.56841	-1.3438	-1.62081	-1.70174	-1.27304	-1.5054	-1.35677	-1.52783	-1.24838	-1.31729	-1.31729	-1.64675	-0.988345	-0.847291	-1.62849	-0.850204	-1.01827	-1.79819	-1.7806	-1.53834	-1.79493	-1.7908	-1.79493	-1.79172	-1.74878	-1.57906	-1.64079	-1.82782	0.402151	-0.24732	-1.10195	-1.68775	0.402151	-1.63987	-1.55141	-1.81011	-1.62079	-1.8414	-1.78291	-1.92161	-1.93982	-1.79709	-0.599326	-1.83717	-1.89645	-1.92123	-1.72534	-1.2233	-1.75944	-1.58826	-0.759364	-0.945255	-1.11895	-1.09361	-1.37152	-1.03255	-1.72922	-1.71872	-0.660338	-1.82193	-1.54016	-1.72793	-1.84378	-1.87118	-1.73456	-1.8519	-1.55601	-1.92618	-1.91302	-1.93606	-1.5481	-1.52678	-1.48325	-1.93242	-1.90416	-1.59409	-1.60531	-1.86853	-1.86853	-1.8019	-1.8346	-1.83073	-1.84309	-1.79737	-1.89238	-1.9321	-1.87764	-1.9321	-1.60314	-1.70094	-1.63201	-1.83238	-1.5958	-1.86563	-1.79076	-1.79218	-1.75174	-1.82428	NSP16
LYKLMGHF	-1.8785	-1.73036	-1.88855	-1.82413	-1.7539	-1.78575	-1.80412	-1.94701	-1.88129	-1.85574	-1.82408	-1.88356	-1.90639	-0.5607	-0.787834	0.110575	-1.83344	-1.80966	-1.57144	-1.57144	-1.41531	-1.4272	-1.17667	-1.70591	-0.664303	-1.77869	-1.77267	-1.79786	-1.8297	-1.9066	-1.92994	-1.9066	-1.86581	-1.81998	-1.4219	-1.89051	-1.8331	-1.1129	-0.981921	-1.54777	-1.68464	-1.1129	-1.66731	-1.61798	-1.89565	-1.76492	-1.88928	-1.83878	-1.93771	-1.95681	-1.83774	-1.83425	-1.87449	-1.91384	-1.9172	-1.91936	-1.85756	-1.9129	-1.85477	-1.73198	-1.85377	-1.88256	-1.87019	-1.89978	-1.86736	-1.93702	-1.86166	-1.66354	-1.91645	-1.87087	-1.89412	-1.86166	-1.9216	-1.7909	-1.88123	-1.68693	-1.94285	-1.92685	-1.95195	-1.73097	-1.76867	-1.74324	-1.93511	-1.8904	-1.75862	-1.66306	-1.91211	-1.91211	-1.78438	-1.91837	-1.65879	-1.64994	-1.24242	-1.78987	-1.949	-1.9235	-1.949	-1.6352	-1.65564	-0.194176	-1.91901	-1.75005	-1.93506	-1.72266	-1.79662	-1.73812	-1.92211	NSP16
LYKLMGHFAW	-1.83391	-1.60364	-1.84531	-1.81402	-1.78442	-1.76144	-1.74498	-1.92999	-1.85331	-1.80351	-1.81532	-1.75525	-1.81481	1.02292	0.63952	1.18257	-1.74973	-1.85881	-1.04895	-1.04895	-1.07978	-1.34511	-0.761253	-1.39997	1.21141	-1.02958	-1.50867	-1.55772	-1.84447	-1.77594	-1.82665	-1.77594	-1.80384	-1.75631	-1.38631	-1.75828	-1.68019	-1.53017	-0.341569	-1.24977	-1.47532	-1.53017	-1.49052	-1.39342	-1.41902	-1.33744	-1.72043	-1.59734	-1.86887	-1.90716	-1.67266	-1.75596	-1.4276	-1.64716	-1.67671	-1.82034	-1.71859	-1.84732	-1.76116	-1.58779	-1.43273	-1.46743	-1.50957	-1.71392	-1.38524	-1.81294	-1.88212	-1.15308	-1.74402	-1.67176	-1.79356	-1.81218	-1.82632	-1.68326	-1.75594	-1.55291	-1.83206	-1.86487	-1.87617	-0.845683	-1.37849	-0.65795	-1.74626	-1.89652	-1.81146	-1.67074	-1.88034	-1.88034	-1.79576	-1.91444	-1.68049	-1.58433	-1.43289	-1.76702	-1.9223	-1.91387	-1.9223	-1.71437	-1.67892	-0.826888	-1.90813	-1.80651	-1.93167	-1.72364	-1.80533	-1.661	-1.91302	NSP16
YKLMGHFAW	-1.84189	-1.64911	-1.85026	-1.71952	-1.76891	-1.66642	-1.45901	-1.94115	-1.79874	-1.8002	-1.86786	-1.82258	-1.83219	-0.508438	-0.974642	-0.620659	-1.73362	-1.85968	-1.17671	-1.17671	-1.72363	-1.4782	-1.14483	-1.68312	0.43295	-0.699791	-1.68924	-1.70474	-1.83087	-1.75997	-1.85278	-1.75997	-1.72698	-1.61154	-1.25211	-1.5111	-1.19865	-1.28453	1.10969	-0.806861	-0.661366	-1.28453	-0.797496	-0.586756	-0.86049	-0.852925	-1.53787	-0.961105	-1.63636	-1.74853	-1.32	-1.43126	-0.66044	-0.737067	-1.13816	-1.49109	-1.12342	-1.61038	-1.56868	-1.05687	-1.20301	-1.02315	-1.28907	-1.55381	-0.862577	-1.73066	-1.77422	-0.46434	-1.23942	-1.34291	-1.5386	-1.72373	-1.78303	-1.50731	-1.7331	-1.27024	-1.73111	-1.75706	-1.76219	-1.00494	-1.22907	-0.372765	-1.29018	-1.88203	-1.5579	-0.851887	-1.47968	-1.47968	-1.7466	-1.8253	-1.45922	-1.34513	-1.1206	-1.72012	-1.71601	-1.80513	-1.71601	-1.25461	-1.20588	-0.895493	-1.75472	-1.45569	-1.82419	-1.28	-1.58618	-1.2092	-1.75164	NSP16
KLMGHFAW	-1.8438	-1.71384	-1.85678	-1.22815	-1.26546	-1.38205	-1.15988	-1.84099	-1.27848	-1.51776	-1.44313	-1.46474	-1.70635	-0.73804	-0.93722	-0.445859	-1.66359	-1.81947	-1.4699	-1.4699	-1.18391	-1.11158	-0.92613	-1.27384	0.734145	0.823561	-1.77185	-1.72034	-1.79086	-1.85451	-1.86963	-1.85451	-1.61307	-1.5065	-1.10191	-1.451	-1.7554	-0.98077	-0.543151	-0.399009	-1.71072	-0.98077	-1.58533	-1.55524	-1.63368	-1.47257	-1.81241	-1.69507	-1.89232	-1.91992	-1.72603	-1.60455	-1.62431	-1.79125	-1.81331	-1.78736	-1.64199	-1.83243	-1.74409	-1.4256	-1.33071	-1.4386	-1.40069	-1.6215	-1.36376	-1.82593	-1.81624	-1.07146	-1.64596	-1.68434	-1.77617	-1.861	-1.86527	-1.75853	-1.80763	-1.54447	-1.89027	-1.85062	-1.90705	-0.138562	-0.508363	0.234734	-1.87247	-1.84936	-1.73674	-1.49659	-1.83136	-1.83136	-1.74555	-1.87378	-1.80551	-1.741	-1.71581	-1.83545	-1.90538	-1.89457	-1.90538	-1.64719	-1.63975	-1.2779	-1.7644	-1.49214	-1.82505	-1.5297	-1.62229	-1.68578	-1.75524	NSP16
LYKLMGHFAWW	-1.83706	-1.70688	-1.8431	-1.54029	-1.43261	-1.50625	-1.52523	-1.86135	-1.64051	-1.70179	-1.7255	-1.75364	-1.84353	0.453161	0.125217	0.832624	-1.68189	-1.79077	-1.47025	-1.47025	-1.49348	-1.45574	-1.09268	-1.48609	0.678733	-0.959488	-1.65069	-1.64966	-1.81825	-1.82756	-1.8575	-1.82756	-1.86477	-1.83645	-1.52315	-1.72297	-1.83653	-1.45042	-1.24863	-1.11742	-1.75558	-1.45042	-1.71178	-1.67436	-1.62086	-1.60665	-1.84017	-1.7844	-1.91722	-1.94074	-1.82059	-1.79832	-1.69614	-1.82879	-1.85674	-1.88419	-1.83713	-1.91187	-1.84662	-1.74876	-1.50632	-1.5853	-1.60483	-1.73634	-1.54832	-1.87822	-1.89137	-1.46413	-1.8588	-1.74515	-1.8669	-1.83024	-1.86764	-1.77136	-1.77523	-1.67631	-1.90568	-1.91453	-1.93154	-0.795133	-1.23752	-0.795856	-1.87959	-1.92083	-1.82423	-1.77768	-1.92216	-1.92216	-1.83301	-1.92191	-1.74873	-1.71835	-1.61089	-1.85597	-1.95091	-1.93643	-1.95091	-1.77413	-1.78015	-1.28038	-1.90329	-1.78578	-1.93151	-1.84214	-1.86511	-1.82028	-1.86875	NSP16
YKLMGHFAWW	-1.66427	-1.48707	-1.67588	-0.848118	-0.451667	-0.688813	-0.830911	-1.66577	-0.965874	-1.23329	-1.53785	-1.54653	-1.72919	-0.407765	-0.765655	-0.394634	-1.06264	-1.29336	-1.05703	-1.05703	-1.51718	-1.09662	-0.801133	-1.33587	0.396856	-0.182135	-1.56958	-1.50722	-1.49912	-1.5833	-1.5601	-1.5833	-1.70406	-1.64156	-1.11227	-1.4519	-1.57718	-0.756253	0.105806	-0.514176	-1.25786	-0.756253	-1.3503	-1.22813	-0.994519	-0.994378	-1.58096	-1.41009	-1.78941	-1.84938	-1.54504	-1.52854	-1.09724	-1.42499	-1.56099	-1.6775	-1.54023	-1.79472	-1.70444	-1.40353	-1.01643	-1.05603	-1.24122	-1.4727	-0.959502	-1.76989	-1.64064	-0.75561	-1.57471	-1.42258	-1.69784	-1.73317	-1.76331	-1.60733	-1.67115	-1.4148	-1.77005	-1.80577	-1.836	-0.304047	-0.796669	-0.116143	-1.66092	-1.84677	-1.35711	-1.2636	-1.70938	-1.70938	-1.71654	-1.80818	-1.427	-1.49827	-1.39753	-1.75606	-1.85096	-1.84636	-1.85096	-1.31623	-1.36015	-1.20951	-1.7365	-1.40371	-1.80599	-1.56401	-1.63827	-1.45372	-1.60168	NSP16
KLMGHFAWW	-1.68392	-1.52063	-1.69847	-0.407231	-0.210591	-0.348133	-0.223766	-1.55619	-0.459902	-0.887656	-1.00766	-1.02863	-1.36556	0.466635	0.19672	0.831797	-1.0839	-1.36611	-0.868497	-0.868497	-0.743994	-0.279297	0.0196602	-0.477567	1.58939	1.61979	-1.57288	-1.41796	-1.47008	-1.60242	-1.62295	-1.60242	-1.50642	-1.37597	-1.01706	-1.03601	-1.70939	-0.274633	0.166126	0.947768	-1.61662	-0.274633	-1.58686	-1.56692	-1.13181	-0.994895	-1.6989	-1.53721	-1.82886	-1.87893	-1.5853	-1.34942	-1.4481	-1.77595	-1.84431	-1.63059	-1.54867	-1.79258	-1.6637	-1.31375	-0.72719	-0.856167	-0.970606	-1.22273	-0.765524	-1.71439	-1.59009	-0.683161	-1.43475	-1.33308	-1.65601	-1.78141	-1.77608	-1.62541	-1.71468	-1.20726	-1.83789	-1.80233	-1.84934	0.817871	0.528591	1.15428	-1.88658	-1.73523	-1.13548	-0.931435	-1.58207	-1.58207	-1.57737	-1.7017	-1.42851	-1.35203	-1.2964	-1.67282	-1.79506	-1.80146	-1.79506	-1.16136	-1.07268	-0.90278	-1.40448	-0.739916	-1.5863	-1.26917	-1.17938	-1.26088	-1.2495	NSP16
YKLMGHFAWWTA	-1.72471	-1.50951	-1.76408	0.380969	0.165961	-0.298661	0.306995	-1.54756	0.258077	-0.967782	-1.58412	-1.53705	-1.74994	-1.47895	-1.60219	-1.5133	-1.86804	-1.85976	-1.59865	-1.59865	-0.89251	-1.22731	-1.08355	-1.13618	-1.15573	-1.43719	-1.55278	-1.53027	-1.77771	-1.7139	-1.35326	-1.7139	-1.79088	-1.70521	-1.26643	-1.43277	-1.52453	-1.5628	-1.03808	-1.79448	-1.58331	-1.5628	-1.57027	-1.40318	-1.66401	-1.27607	-1.42904	-1.73159	-1.82486	-1.87828	-1.81953	-1.67523	-1.63844	-1.19084	-0.447329	-1.72345	-1.36857	-1.47306	-1.40686	-1.33096	-1.68644	-1.72497	-1.75715	-1.79045	-1.6969	-1.56078	-1.9012	-1.30101	-1.70057	-1.53552	-1.39055	-1.81755	-1.82363	-1.73148	-1.76773	-1.58604	-1.41938	-1.71874	-1.6914	-1.67643	-1.74782	-1.55871	-0.720141	-1.9195	-1.80052	-1.77071	-1.85739	-1.85739	-1.80082	-1.89033	-1.77422	-1.78061	-1.7301	-1.76419	-1.87731	-1.87579	-1.87731	-1.71556	-1.73965	-1.65315	-1.83145	-1.80499	-1.88831	-1.71208	-1.81247	-1.69438	-1.84024	NSP16
KLMGHFAWWTA	-1.7496	-1.58008	-1.78608	1.70202	1.35203	0.798494	1.59688	-0.991178	1.61943	0.100738	-1.16292	-1.02096	-1.45687	-1.29767	-1.45302	-1.24373	-1.85448	-1.80714	-1.44892	-1.44892	-0.141512	-0.577538	-0.610196	-0.389471	-0.470928	-0.399005	-1.51226	-1.45295	-1.71271	-1.7098	-1.32192	-1.7098	-1.62323	-1.48796	-0.993786	-0.836097	-1.73895	-1.02817	-0.963214	-1.62122	-1.80322	-1.02817	-1.75232	-1.62219	-1.72384	-1.18122	-1.53804	-1.80757	-1.86309	-1.90936	-1.85486	-1.57573	-1.80206	-1.63407	-1.51484	-1.72891	-1.44577	-1.51333	-1.34102	-1.32414	-1.65928	-1.71376	-1.71625	-1.73517	-1.68626	-1.52835	-1.86032	-1.33843	-1.54959	-1.63003	-1.47135	-1.87391	-1.85713	-1.81085	-1.81566	-1.59122	-1.56133	-1.60823	-1.68423	-1.36548	-1.48629	-1.25867	-1.51699	-1.85089	-1.72249	-1.72374	-1.84592	-1.84592	-1.70325	-1.81199	-1.79127	-1.75412	-1.71216	-1.66694	-1.85449	-1.86385	-1.85449	-1.66582	-1.68486	-1.60819	-1.64731	-1.62919	-1.7816	-1.70803	-1.7121	-1.74496	-1.60182	NSP16
LMGHFAWWTA	-1.55144	-1.37841	-1.61263	0.816673	0.923214	0.0775029	0.41481	-1.3826	0.713095	-0.625712	-1.40164	-1.23587	-1.58522	-1.33526	-1.45662	-1.39233	-1.89175	-1.8475	-1.18992	-1.18992	-0.516475	-0.850068	-0.640513	-0.970611	-0.920266	-1.06816	-1.2309	-1.25685	-1.71661	-1.49612	-0.926319	-1.49612	-1.73998	-1.66732	-1.09426	-1.19905	-1.68029	-1.05812	-1.09087	-1.77202	-1.70959	-1.05812	-1.59073	-1.37963	-1.80793	-1.57401	-1.62073	-1.64647	-1.76809	-1.84298	-1.75607	-1.68527	-1.76587	-1.63901	-1.40952	-1.7625	-1.54815	-1.54666	-1.35613	-1.46839	-1.68496	-1.70978	-1.73532	-1.7722	-1.67941	-1.4462	-1.84794	-1.35607	-1.70365	-1.6282	-1.48339	-1.74391	-1.75387	-1.63861	-1.66214	-1.47845	-1.13723	-1.62	-1.54178	-1.41527	-1.58021	-1.22996	-1.42089	-1.88824	-1.73872	-1.72564	-1.84867	-1.84867	-1.77008	-1.85982	-1.83259	-1.79064	-1.77882	-1.79843	-1.84949	-1.85523	-1.84949	-1.65045	-1.6467	-1.65494	-1.77496	-1.67571	-1.84538	-1.61198	-1.70246	-1.63487	-1.75549	NSP16
KLMGHFAWWTAF	-1.63692	-1.40991	-1.66937	0.43866	0.0852339	-0.376584	0.299521	-1.53984	0.248413	-0.763828	-0.990478	-1.08865	-1.50485	-0.0882779	-0.484081	-0.0184092	-1.55287	-1.47496	-0.777417	-0.777417	-0.96485	-0.349068	-0.132989	-0.468755	0.85855	0.942486	-1.43033	-1.39935	-1.57293	-1.66686	-1.67765	-1.66686	-1.26881	-1.06358	-0.7161	-1.26421	-1.45481	1.06864	1.17082	-0.695947	-0.888515	1.06864	-1.28046	-1.18732	-1.29653	-0.953812	-1.51115	-1.3131	-1.77414	-1.85422	-1.47793	-1.35006	-1.12678	-1.34568	-1.47965	-1.60879	-1.36567	-1.62435	-1.52042	-1.15226	-1.40082	-1.45156	-1.43038	-1.56467	-1.38152	-1.65104	-1.4945	-0.67467	-1.37288	-1.47232	-1.54466	-1.79882	-1.82064	-1.65385	-1.7769	-1.30112	-1.78141	-1.74208	-1.77103	-1.14806	-1.14666	-1.01014	-1.59988	-1.70749	-1.4438	-0.982753	-1.6653	-1.6653	-1.63499	-1.79047	-1.7278	-1.58856	-1.32863	-1.72267	-1.833	-1.80405	-1.833	-1.28544	-1.43161	-0.771361	-1.7281	-1.28188	-1.80053	-1.32717	-1.48494	-1.43745	-1.66759	NSP16
LMGHFAWWTAF	-1.64491	-1.46036	-1.66664	-0.972034	-1.00465	-1.28716	-1.0452	-1.78662	-1.19719	-1.30292	-1.44675	-1.52087	-1.70258	-0.293433	-0.753424	-0.471518	-1.76711	-1.72126	-0.524194	-0.524194	-1.45082	-0.996422	-0.645607	-1.14665	0.259258	-0.110738	-1.38516	-1.46201	-1.72894	-1.66757	-1.79149	-1.66757	-1.69983	-1.60509	-1.33451	-1.56462	-1.41721	0.452521	1.01746	-0.907193	-0.511094	0.452521	-1.13999	-1.03501	-1.55053	-1.39091	-1.67834	-1.09477	-1.71592	-1.80966	-1.42406	-1.51817	-1.00734	-1.17289	-1.39999	-1.68502	-1.53423	-1.71205	-1.60599	-1.37442	-1.61054	-1.59178	-1.60869	-1.68045	-1.53491	-1.72833	-1.56793	-0.974633	-1.60711	-1.54721	-1.5954	-1.72031	-1.78789	-1.53654	-1.72988	-1.14958	-1.76124	-1.79195	-1.77969	-1.33964	-1.36272	-1.20201	-1.57618	-1.78379	-1.59835	-1.04103	-1.69088	-1.69088	-1.72994	-1.84674	-1.76395	-1.65944	-1.42374	-1.78903	-1.83419	-1.83116	-1.83419	-1.36435	-1.4254	-0.980643	-1.84877	-1.53296	-1.87023	-1.35552	-1.58523	-1.40163	-1.7869	NSP16
LMGHFAWWTAFV	-1.54074	-1.41095	-1.5798	0.793498	1.22417	0.240997	0.218431	-1.28004	0.659477	-0.518274	-1.49053	-1.50535	-1.68614	-1.25316	-1.46881	-1.32785	-1.8554	-1.78317	-1.13724	-1.13724	-1.11262	-1.24469	-0.962763	-1.14842	-0.85543	-1.3387	-1.24315	-1.25422	-1.64351	-1.46504	-0.440733	-1.46504	-1.82721	-1.76101	-1.49589	-1.4023	-1.70057	-1.10797	-0.64923	-1.67678	-1.47635	-1.10797	-1.62759	-1.55607	-1.77946	-1.58543	-1.70247	-1.67891	-1.84783	-1.89942	-1.76962	-1.71772	-1.65937	-1.70399	-1.62741	-1.8221	-1.73862	-1.78243	-1.67029	-1.64982	-1.70607	-1.73573	-1.73883	-1.76347	-1.71283	-1.73784	-1.85177	-1.40733	-1.81918	-1.62269	-1.72214	-1.75949	-1.73637	-1.70892	-1.6971	-1.53815	-1.65887	-1.83092	-1.80474	-1.66893	-1.70512	-1.5792	-1.69421	-1.81789	-1.70048	-1.66328	-1.83066	-1.83066	-1.6948	-1.77335	-1.70986	-1.73371	-1.71648	-1.76062	-1.87126	-1.83329	-1.87126	-1.61225	-1.59758	-1.3945	-1.6483	-1.62128	-1.77584	-1.67953	-1.71622	-1.62855	-1.62962	NSP16
FAWWTAFV	-1.66857	-1.52729	-1.68223	-0.387486	-0.449771	-0.483727	0.0917939	-1.5618	-0.823576	-1.13965	-1.77084	-1.77105	-1.80875	-1.60338	-1.69795	-1.57574	-1.84223	-1.78203	-1.45655	-1.45655	-1.58405	-1.58751	-1.41633	-1.6028	-1.38506	-1.67006	-1.50123	-1.51658	-1.63529	-1.57957	-0.18863	-1.57957	-1.73846	-1.61836	-1.39362	-1.46805	-1.62122	-1.69382	-1.29937	-1.48691	-1.73732	-1.69382	-1.62888	-1.46643	-1.87077	-1.71668	-1.79828	-1.32807	-1.50654	-1.68027	-1.67263	-1.7312	-1.80102	-1.66816	-1.56267	-1.80037	-1.66191	-1.77478	-1.67008	-1.5877	-1.81472	-1.82991	-1.85935	-1.83128	-1.81921	-1.84307	-1.65505	-1.55033	-1.77373	-1.65391	-1.71372	-0.579562	-1.41151	-1.17778	-0.799174	-1.0523	-0.816762	-1.52058	-1.41525	-1.61193	-1.66712	-1.47209	-1.67124	-1.61025	-0.876152	-0.420863	-0.78331	-0.78331	-1.52671	-1.36438	-1.37354	-1.50494	-1.61696	-1.61006	-1.23957	-1.47618	-1.23957	-0.4803	0.00615832	-1.14897	-0.528909	-0.645324	-0.940702	-0.348998	-0.573417	-0.408243	-0.736264	NSP16
FAWWTAFVT	-1.59701	-1.44932	-1.61641	-0.154327	-0.578589	-0.487045	0.498667	-1.53304	-0.748599	-1.11625	-1.69879	-1.65719	-1.71112	-1.65745	-1.78338	-1.71537	-1.87624	-1.81678	-1.1219	-1.1219	-1.4591	-1.40696	-1.44209	-1.48522	-1.33074	-1.58106	-1.40937	-1.34653	-1.57044	-1.2576	-0.0662961	-1.2576	-1.60796	-1.4398	-1.34809	-1.41844	-1.397	-1.53789	-0.809883	-1.41381	-1.45465	-1.53789	-1.36767	-1.08492	-1.82056	-1.61155	-1.6782	-0.0517312	-0.692052	-0.95642	-1.1078	-1.71955	-1.67935	-1.08965	-0.866661	-1.60128	-1.32481	-1.47299	-1.37607	-1.39252	-1.78695	-1.74684	-1.84373	-1.8359	-1.7248	-1.64383	-1.533	-1.31265	-1.62085	-1.5884	-1.294	-1.13216	-1.4863	-1.32054	-1.24496	-1.23933	0.416597	-1.10497	-0.629381	-1.49049	-1.56471	-1.04291	-1.0928	-1.70421	-1.10236	-0.0210652	-0.431756	-0.431756	-1.65182	-1.59864	-1.63955	-1.58476	-1.60661	-1.69959	-0.960696	-1.46982	-0.960696	-0.509539	-0.147082	-1.17388	-1.08897	-0.857451	-1.35603	-0.189367	-0.849739	-0.322761	-1.03857	NSP16
FAWWTAFVTNV	-1.73766	-1.64679	-1.7451	-0.0508745	-0.272069	-0.0649295	0.515159	-1.52433	-0.70143	-1.01399	-1.76593	-1.75868	-1.79041	-1.35277	-1.53626	-1.23157	-1.86758	-1.81864	-1.48975	-1.48975	-1.49595	-1.58927	-1.37971	-1.39252	-1.065	-1.64361	-1.54215	-1.55833	-1.69438	-1.63445	0.0386549	-1.63445	-1.77207	-1.67689	-1.58506	-1.48403	-1.74072	-1.67697	-1.40843	-1.36651	-1.78219	-1.67697	-1.74553	-1.61922	-1.87488	-1.69149	-1.78249	-1.52751	-1.56045	-1.68467	-1.74928	-1.74447	-1.79425	-1.65023	-1.60059	-1.81381	-1.72193	-1.77398	-1.67874	-1.66369	-1.80737	-1.8306	-1.85777	-1.82065	-1.82058	-1.81937	-1.76801	-1.6036	-1.80116	-1.65409	-1.70657	-1.20146	-1.49996	-1.44105	-1.23614	-1.2425	-1.07871	-1.66425	-1.51865	-1.5673	-1.60334	-1.34633	-1.68641	-1.72815	-1.17246	-0.868751	-1.14738	-1.14738	-1.71056	-1.63768	-1.53896	-1.65153	-1.68398	-1.69472	-1.54819	-1.69093	-1.54819	-0.978688	-0.571292	-1.387	-1.04301	-1.04569	-1.29985	-0.926638	-1.02836	-0.831173	-1.13507	NSP16
WTAFVTNV	-1.53187	-1.488	-1.56886	-1.25218	-0.832316	-0.480926	-0.626012	-1.80767	-1.29107	-1.65617	-1.81567	-1.79163	-1.78559	-1.61478	-1.67403	-1.5424	-1.73593	-1.61043	-1.72803	-1.72803	-1.51065	-1.59118	-1.33942	-1.69757	-1.55585	-1.7437	-1.7129	-1.70176	-1.40213	-1.50265	0.638499	-1.50265	-1.7595	-1.66765	-1.58034	-1.68179	-1.7218	-1.57976	-1.61852	-1.44639	-1.84653	-1.57976	-1.78954	-1.67537	-1.9419	-1.79643	-1.87349	-1.79007	-1.83882	-1.87821	-1.83642	-1.7179	-1.8884	-1.80704	-1.78922	-1.85718	-1.76301	-1.87503	-1.71938	-1.65962	-1.81914	-1.86526	-1.86591	-1.82961	-1.8557	-1.86447	-1.82318	-1.63107	-1.89587	-1.80159	-1.82765	-1.59306	-1.74204	-1.62225	-1.57348	-1.49137	-1.62555	-1.80738	-1.82936	-1.62553	-1.64944	-1.50494	-1.86818	-1.77692	-1.40279	-1.40224	-1.6385	-1.6385	-1.71335	-1.63153	-1.67599	-1.72234	-1.8064	-1.75442	-1.733	-1.69048	-1.733	-1.25302	-1.1276	-1.48528	-0.943507	-1.066	-1.26849	-1.19668	-1.27377	-1.21675	-1.49978	NSP16
WTAFVTNVNA	-1.33241	-1.24753	-1.39994	-1.15879	-0.421265	-0.00359838	-0.477535	-1.78247	-1.2407	-1.70505	-1.64798	-1.54366	-1.53553	-1.83907	-1.86169	-1.84575	-1.65261	-1.40207	-1.58499	-1.58499	-0.907001	-1.28049	-1.08145	-1.55608	-1.70133	-1.69436	-1.52027	-1.43662	-0.923668	-0.521624	1.45124	-0.521624	-1.60117	-1.48204	-1.5346	-1.63543	-1.6781	-1.31005	-1.38297	-1.4547	-1.73406	-1.31005	-1.74767	-1.57076	-1.91563	-1.72997	-1.73687	-1.4179	-1.59241	-1.71496	-1.64882	-1.80861	-1.87614	-1.66852	-1.40844	-1.74251	-1.66148	-1.65011	-1.43313	-1.59985	-1.73809	-1.79306	-1.80969	-1.79924	-1.76571	-1.65787	-1.72959	-1.51505	-1.84563	-1.69693	-1.4751	-1.59089	-1.70231	-1.63911	-1.6402	-1.58616	-0.27515	-1.36026	-1.18165	-1.31374	-1.49918	-1.07928	-1.60013	-1.85189	-1.44971	-1.37677	-1.57673	-1.57673	-1.80956	-1.75807	-1.81549	-1.74312	-1.81049	-1.81205	-1.72131	-1.7563	-1.72131	-1.27055	-1.3227	-1.62986	-1.50332	-1.31419	-1.62923	-1.37045	-1.55317	-1.28549	-1.61818	NSP16
FVTNVNASS	-1.75564	-1.65194	-1.77042	-1.24393	-0.553094	-0.150394	-0.487345	-1.83872	-1.25295	-1.73949	-1.80652	-1.75102	-1.79832	-1.89992	-1.91851	-1.89132	-1.69131	-1.45828	-1.63967	-1.63967	-1.4932	-1.38777	-1.38124	-1.72263	-1.73163	-1.84479	-1.69888	-1.59561	-1.10005	-0.994914	0.0356178	-0.994914	-1.56957	-1.48035	-1.66379	-1.82948	-1.7897	-1.38062	-1.37978	-1.72014	-1.67753	-1.38062	-1.80453	-1.65663	-1.94182	-1.77009	-1.8244	-1.28029	-1.59456	-1.71632	-1.49853	-1.90958	-1.90386	-1.70254	-1.6751	-1.83424	-1.84312	-1.86435	-1.71715	-1.79133	-1.86262	-1.88502	-1.88822	-1.89869	-1.8645	-1.8498	-1.71637	-1.69738	-1.89888	-1.88754	-1.74103	-1.85996	-1.81548	-1.88758	-1.85094	-1.8664	-0.930618	-1.54001	-1.41754	-1.782	-1.8229	-1.64495	-1.80199	-1.7482	-1.26675	-0.805879	-1.27925	-1.27925	-1.79155	-1.74995	-1.75923	-1.65929	-1.65074	-1.78786	-1.68717	-1.707	-1.68717	-1.0406	-1.1043	-1.44563	-1.57955	-1.30802	-1.67987	-1.31552	-1.53536	-1.22512	-1.44367	NSP16
NASSSEAFL	-1.6344	-1.50381	-1.62349	-1.43506	-0.548235	-0.476011	-1.12992	-1.86395	-1.3882	-1.65974	-1.83288	-1.77352	-1.7676	-1.78324	-1.8163	-1.67666	-1.69177	-1.63386	-1.63851	-1.63851	-1.45684	-1.40886	-1.06988	-1.72343	-1.47754	-1.77674	-1.65993	-1.59021	-1.29725	-1.20083	0.255973	-1.20083	-1.46792	-1.20579	-1.53766	-1.77627	-1.42333	-1.59395	-1.0696	-1.09692	-1.5159	-1.59395	-1.73226	-1.59383	-1.93683	-1.80613	-1.89426	-0.682109	-0.379904	-0.609137	-0.941881	-1.66971	-1.44279	-1.07312	-1.67828	-1.62016	-1.80129	-1.89533	-1.76173	-1.65815	-1.7242	-1.78504	-1.74266	-1.74849	-1.73568	-1.88328	-1.73125	-1.43068	-1.62874	-1.7726	-1.81737	-1.47406	-1.17917	-1.58289	-1.32823	-1.63267	-1.64892	-1.78985	-1.72674	-1.49049	-1.39033	-1.02228	-1.836	-1.1362	-0.715569	-0.26071	0.161151	0.161151	-1.41525	-0.793159	-1.25266	-1.0337	-1.35387	-1.31266	-0.820925	-0.85058	-0.820925	-0.460964	-0.185106	-0.918875	-0.832462	-0.751253	-0.886157	0.392138	-0.110549	-0.0325946	-0.0127698	NSP16
NASSSEAFLI	-1.26047	-1.13352	-1.29391	-1.35263	-0.787986	-0.834335	-1.10572	-1.87223	-1.37616	-1.71898	-1.74842	-1.70508	-1.66939	-1.51406	-1.57294	-1.57671	-1.76848	-1.78417	-1.57787	-1.57787	-1.41333	-1.4052	-1.14948	-1.73438	-1.47219	-1.67672	-1.76216	-1.71283	-1.57732	-1.4705	0.0540786	-1.4705	-1.73315	-1.65289	-1.629	-1.47757	-1.71025	-1.69189	-1.57502	-1.12902	-1.77257	-1.69189	-1.78418	-1.68572	-1.90659	-1.76582	-1.84773	-1.50969	-1.53125	-1.63153	-1.62276	-1.73693	-1.49662	-1.5812	-1.74168	-1.78268	-1.79375	-1.86966	-1.72339	-1.67027	-1.57213	-1.66755	-1.64449	-1.6329	-1.62166	-1.80543	-1.86078	-1.4756	-1.83806	-1.61447	-1.79281	-1.28568	-1.04437	-1.42981	-0.938855	-1.3448	-1.60603	-1.83809	-1.79608	-0.962087	-0.949874	-0.207747	-1.83805	-1.75977	-1.32494	-1.46678	-1.54805	-1.54805	-1.6836	-1.46412	-1.5867	-1.49398	-1.7387	-1.64578	-1.63788	-1.64285	-1.63788	-1.38034	-1.3182	-1.61148	-1.10108	-1.18129	-1.25952	-1.07481	-0.98935	-1.16741	-1.16107	NSP16
ASSSEAFLI	-0.960729	-0.916314	-1.04268	-1.05742	-0.531709	-0.330811	-0.414639	-1.81225	-1.04844	-1.54217	-1.57142	-1.46742	-1.25526	-1.10211	-1.14109	-1.03371	-1.79321	-1.78898	-1.40668	-1.40668	-0.857182	-0.907941	-0.669378	-1.53513	-0.821198	-0.648323	-1.82816	-1.77303	-1.6242	-1.61216	-0.695026	-1.61216	-1.76691	-1.67268	-1.8127	-0.940894	-1.7561	-1.49175	-0.990571	0.745162	-1.77757	-1.49175	-1.82667	-1.76445	-1.84609	-1.65954	-1.79111	-1.76578	-1.72952	-1.80373	-1.79007	-1.45788	-1.41083	-1.62214	-1.79595	-1.58636	-1.65127	-1.79154	-1.57265	-1.49998	-1.41953	-1.53359	-1.52016	-1.45749	-1.44594	-1.70826	-1.8312	-1.15858	-1.68021	-1.33632	-1.67901	-1.64698	-1.28823	-1.57423	-1.44712	-1.10128	-1.84119	-1.8757	-1.87331	-0.36243	0.233587	0.734239	-1.86778	-1.5199	-1.11782	-1.10338	-1.1953	-1.1953	-1.65539	-0.883088	-1.37313	-1.15462	-1.60034	-1.44973	-1.34552	-1.2998	-1.34552	-1.2887	-0.901108	-1.4738	0.3083	-0.275385	-0.0475941	-0.360938	-0.0512838	-0.790527	-0.3413	NSP16
SSEAFLIGCNY	0.0749975	0.107149	-0.269709	-1.86585	-1.85815	-1.81899	-1.78018	-1.95238	-1.89697	-1.91718	-1.38583	-1.42653	-0.901813	-1.88418	-1.91553	-1.86778	-1.76048	-1.45907	-0.438416	-0.438416	-1.46958	0.0789694	-0.582843	-1.49784	-1.14741	-1.5961	-1.73088	-1.6488	-1.52102	-1.17717	-1.82179	-1.17717	-1.89835	-1.87348	-1.87226	-1.87635	-1.87492	-0.671917	-0.347455	-0.17771	-1.66821	-0.671917	-0.772619	-1.00067	-1.90275	-1.76328	-1.86552	-1.1743	-1.89323	-1.92717	-1.48144	-1.73625	-1.89388	-1.90982	-1.91599	-1.73731	-1.65144	-1.74077	-1.47932	-1.56128	-0.528673	-0.388183	-0.734713	-1.58548	-0.315437	-1.50721	-1.70921	-0.98451	-1.91735	-1.69186	-1.604	-1.84512	-1.91455	-1.80273	-1.84937	-1.73036	-1.89362	-1.90017	-1.90734	-1.15255	-1.48106	-1.03513	-1.92393	-1.91547	-1.37243	-0.975545	-1.80757	-1.80757	-1.85236	-1.76172	-1.81421	-1.66232	-1.72831	-1.94012	-1.88923	-1.81897	-1.88923	-1.23076	-1.13983	-1.43787	-1.75118	-0.887598	-1.81707	-0.979745	-1.17228	-1.11429	-1.84095	NSP16
AFLIGCNYL	-1.88659	-1.73481	-1.8865	-1.35663	-1.13422	-1.25707	-1.25054	-1.78054	-1.35895	-1.14826	-1.79046	-1.69124	-1.78073	-0.741498	-1.03815	0.212157	-1.93329	-1.90056	-1.30532	-1.30532	-1.1354	-1.50729	-1.01815	-1.29803	-0.272946	-1.65765	-1.64043	-1.62814	-1.82932	-1.81159	-1.65445	-1.81159	-1.79586	-1.69669	-1.46024	-1.81553	-1.79161	-1.71913	-1.39973	-1.84516	-1.85566	-1.71913	-1.79945	-1.74435	-1.93338	-1.82087	-1.89417	-1.79537	-1.80215	-1.86186	-1.8435	-1.66027	-1.83823	-1.78813	-1.8722	-1.77318	-1.75064	-1.88295	-1.75348	-1.55834	-1.75668	-1.80139	-1.81224	-1.79693	-1.79091	-1.84651	-1.89898	-1.50889	-1.77355	-1.83346	-1.84695	-1.88915	-1.87791	-1.84721	-1.84544	-1.75227	-1.91191	-1.91482	-1.91232	-1.87724	-1.83226	-1.83641	-1.88872	-1.55532	-1.85739	-1.61693	-1.67717	-1.67717	-1.54297	-1.81879	-1.76562	-1.72257	-1.37141	-1.64536	-1.82979	-1.78638	-1.82979	-1.70986	-1.61284	0.434554	-1.83543	-1.82565	-1.87277	-1.52382	-1.70192	-1.63871	-1.74283	NSP16
LIGCNYLGK	-1.69607	-1.54468	-1.72374	-1.6965	-1.69795	-1.68962	-1.64178	-1.89521	-1.6913	-1.82072	0.0588962	0.281432	0.407424	-1.85318	-1.86854	-1.84594	-1.9218	-1.87386	-1.49537	-1.49537	-0.736156	-1.46066	-1.50132	-1.08006	-1.66874	-1.7427	-1.53669	-1.34249	-1.52371	-0.666522	-1.83941	-0.666522	-1.88589	-1.84411	-1.81351	-1.91618	-1.93624	-1.75192	-1.78025	-1.81535	-1.91605	-1.75192	-1.90427	-1.86825	-1.94165	-1.74119	-1.84825	-1.89538	-1.96522	-1.97445	-1.90553	-1.91014	-1.96169	-1.94897	-1.94384	-1.95486	-1.95484	-1.95059	-1.91577	-1.92359	-1.87271	-1.9108	-1.90024	-1.93576	-1.90548	-1.91992	-1.91536	-1.77721	-1.96441	-1.94081	-1.91473	-1.946	-1.94154	-1.94832	-1.92412	-1.92967	-1.91233	-1.91048	-1.92889	-1.82054	-1.88114	-1.7553	-1.9413	-1.93304	-1.84928	-1.81671	-1.94288	-1.94288	-1.83716	-1.90076	-1.91789	-1.83288	-1.81278	-1.91258	-1.95456	-1.92937	-1.95456	-1.79539	-1.84504	-1.76901	-1.85969	-1.68178	-1.89749	-1.79153	-1.78097	-1.83671	-1.86479	NSP16
YLGKPREQI	-1.79307	-1.74379	-1.78002	-0.331136	0.651345	-0.25042	-0.712439	-1.62377	0.166241	-0.960936	-1.81672	-1.78546	-1.88582	-1.39543	-1.39977	-1.22337	-1.8402	-1.88366	-1.68788	-1.68788	-1.5553	-1.62828	-1.35825	-1.75528	-1.18701	-1.15227	-1.87439	-1.83433	-1.80546	-1.88582	-1.23739	-1.88582	-1.45167	-1.23758	-1.08758	-1.1243	-1.75103	-1.41127	-1.43156	-1.61677	-1.83873	-1.41127	-1.89037	-1.82159	-1.91859	-1.71029	-1.87373	-1.87717	-1.81005	-1.87351	-1.86504	-1.7175	-1.70956	-1.64719	-1.75386	-1.79424	-1.79473	-1.86439	-1.76245	-1.65388	-1.86938	-1.91249	-1.87845	-1.85425	-1.89965	-1.90646	-1.81371	-1.60157	-1.61069	-1.78186	-1.83923	-1.77228	-1.68752	-1.7242	-1.69908	-1.56676	-1.79904	-1.82092	-1.83875	-1.77112	-1.67815	-1.70396	-1.86993	-1.2943	-1.4444	-1.50526	-1.4961	-1.4961	-1.65259	-1.49889	-1.54319	-1.51184	-1.56949	-1.43121	-1.75514	-1.64029	-1.75514	-1.47566	-1.31805	-1.31868	-1.3786	-1.44375	-1.44424	-1.24841	-1.22923	-1.41511	-0.985224	NSP16
KPREQIDGYV	-1.83292	-1.71641	-1.85477	-1.75521	-1.67664	-1.62468	-1.66306	-1.94124	-1.77571	-1.87939	-1.7836	-1.85006	-1.86206	-1.87635	-1.89553	-1.8461	-1.87381	-1.85511	-1.84476	-1.84476	-1.12029	-1.41581	-1.50313	-1.79587	-1.74646	-1.85084	-1.89362	-1.86893	-1.76231	-1.86581	-1.63449	-1.86581	0.674238	0.838752	-1.33327	-1.6599	-1.78927	-1.75287	-1.66239	-1.76815	-1.85617	-1.75287	-1.83436	-1.77367	-1.80565	-1.26688	-1.5234	-1.70256	-1.67504	-1.74994	-1.66319	-1.80486	-1.78615	-1.74667	-1.67466	-1.84943	-1.7915	-1.81724	-1.72111	-1.66963	-1.84155	-1.8742	-1.82881	-1.85211	-1.85413	-1.8705	-1.93043	-1.63246	-1.85274	-1.7086	-1.79425	-1.4872	-1.31439	-1.67101	-1.45288	-1.71139	-1.11078	-0.617141	-1.08598	-1.78001	-1.79204	-1.76114	-1.79441	-1.84775	-1.77981	-1.8341	-1.8605	-1.8605	-1.66385	-1.73877	-1.66433	-1.62042	-1.72915	-1.67728	-1.86092	-1.78388	-1.86092	-1.74679	-1.71559	-1.59271	-1.65189	-1.65176	-1.71054	-1.71802	-1.71539	-1.74127	-1.78614	NSP16
KPREQIDGYVM	-1.88315	-1.77061	-1.89065	-1.87963	-1.87137	-1.84868	-1.82013	-1.97244	-1.89316	-1.92925	-1.85326	-1.88951	-1.88457	-1.85628	-1.88119	-1.81216	-1.90545	-1.89411	-1.84507	-1.84507	-1.59085	-1.64113	-1.66796	-1.85356	-1.71123	-1.85202	-1.92563	-1.90658	-1.85165	-1.92165	-1.89326	-1.92165	1.1777	1.30469	-1.12302	-1.8252	-1.749	-1.65909	-1.0672	-1.70973	-1.72989	-1.65909	-1.5751	-1.50274	-1.91511	-1.72687	-1.86281	-1.0422	-1.33446	-1.41416	-1.24403	-1.29679	-1.76542	-1.7015	-1.82329	-0.663891	-0.411293	-1.52559	-1.11924	-0.187634	-1.33494	-1.396	-1.38174	-1.53562	-1.28517	-1.58394	-1.89922	-1.02449	-1.78227	-1.6196	-1.63539	-1.70647	-1.65366	-1.79255	-1.70617	-1.81369	-1.6602	-1.33611	-1.53067	-1.76151	-1.75802	-1.73454	-1.90122	-1.87191	-1.83595	-1.67971	-1.78748	-1.78748	-1.73198	-1.84082	-1.87633	-1.78284	-1.78558	-1.84138	-1.86893	-1.82875	-1.86893	-1.78032	-1.76671	-1.50627	-1.83576	-1.74903	-1.85694	-1.59594	-1.75368	-1.74961	-1.85854	NSP16
IDGYVMHANY	-1.26082	-0.843222	-1.42353	-1.86545	-1.81365	-1.79919	-1.82072	-1.9406	-1.89105	-1.90372	-1.43596	-1.58924	-1.45459	-1.72233	-1.80692	-1.75004	-1.81799	-1.66868	-0.445483	-0.445483	-1.37909	0.199833	-0.118232	-1.41057	-0.936529	-1.56215	-1.66439	-1.61172	-1.66886	-1.47031	-1.86608	-1.47031	-1.88379	-1.84786	-1.78341	-1.81383	-1.82373	-0.787605	-0.307351	-0.87799	-1.67692	-0.787605	-1.26827	-1.20827	-1.88573	-1.74959	-1.83523	-1.52468	-1.91094	-1.94117	-1.64012	-1.46082	-1.8919	-1.91476	-1.89985	-1.86741	-1.71459	-1.777	-1.66428	-1.56465	-1.35376	-1.3473	-1.30455	-1.75106	-1.32381	-1.79152	-1.71039	-0.881509	-1.904	-1.71558	-1.66926	-1.78153	-1.87511	-1.68942	-1.82501	-1.59347	-1.87203	-1.87091	-1.88995	-1.34559	-1.64407	-1.30512	-1.92567	-1.86485	-1.51545	-1.10837	-1.83804	-1.83804	-1.83881	-1.88072	-1.71551	-1.65682	-1.62996	-1.92459	-1.92773	-1.9101	-1.92773	-1.38339	-1.30236	-1.28316	-1.80563	-1.1528	-1.8702	-1.1453	-1.29179	-1.31767	-1.87934	NSP16
IDGYVMHANYI	-1.77662	-1.56337	-1.80417	-1.77878	-1.63183	-1.57608	-1.67401	-1.91636	-1.79028	-1.79019	-1.82181	-1.84056	-1.84363	-0.428828	-0.484474	0.367158	-1.89273	-1.88285	-1.5726	-1.5726	-1.53232	-1.3004	-1.17758	-1.70966	-0.73743	-1.78069	-1.79132	-1.8015	-1.85405	-1.84697	-1.69316	-1.84697	-1.87636	-1.83517	-1.63867	-1.69512	-1.7652	-1.74076	-1.48916	-1.76898	-1.84552	-1.74076	-1.73349	-1.67628	-1.93219	-1.82791	-1.88425	-1.88075	-1.89123	-1.91898	-1.8838	-1.08001	-1.83413	-1.86049	-1.86919	-1.81391	-1.50741	-1.75544	-1.58087	-1.2539	-1.73536	-1.79132	-1.72081	-1.75265	-1.77144	-1.83783	-1.93008	-1.53008	-1.89106	-1.52292	-1.76733	-1.55606	-1.72742	-1.553	-1.59523	-1.52558	-1.89594	-1.91944	-1.93141	-1.77749	-1.78933	-1.7575	-1.90003	-1.80761	-1.87225	-1.76673	-1.85436	-1.85436	-1.79501	-1.86438	-1.68148	-1.74679	-1.55583	-1.7418	-1.91699	-1.88141	-1.91699	-1.79547	-1.71115	-0.837808	-1.83968	-1.7853	-1.87716	-1.72574	-1.79017	-1.74107	-1.86338	NSP16
YVMHANYIF	-1.22912	-0.837098	-1.19903	-0.417199	-0.247924	0.237742	0.617335	-1.47936	-0.558464	-0.519332	-1.52689	-1.24486	-1.23749	1.2044	0.895581	1.35734	-0.677497	-0.311805	1.10958	1.10958	-1.31795	-0.478281	0.13794	-1.0509	1.32312	1.0573	-1.25659	-1.00885	-0.698577	-0.45104	-0.383568	-0.45104	-0.963252	-0.634751	-0.883891	-1.24909	-1.20946	1.27295	1.68867	1.23732	-0.359828	1.27295	-0.627294	-0.295914	-1.48199	-1.24737	-1.73841	1.50141	-0.213252	-0.52651	0.692333	-1.20098	-1.06556	-0.67677	-1.46621	-1.25538	-1.19923	-1.65373	-1.42566	-1.02588	-1.34939	-1.32751	-1.34192	-1.41462	-1.22265	-1.70452	-0.599726	-0.310825	-1.21915	-1.42346	-1.50501	-1.44972	-1.3022	-1.33298	-1.34533	-1.04114	-1.26243	-1.60722	-1.48927	-0.2684	0.420216	0.685922	-1.70363	-1.16284	0.251378	1.6517	0.863533	0.863533	-1.14093	-0.84356	-1.35374	-0.883699	-0.458949	-1.41427	-0.448944	-0.878999	-0.448944	0.593017	0.376296	0.704873	-0.810249	0.416325	-0.895602	0.837256	0.163081	0.368861	-0.121008	NSP16
VMHANYIF	-1.79098	-1.64217	-1.78882	-1.56657	-1.45483	-1.54564	-1.53129	-1.87287	-1.62066	-1.63933	-1.66575	-1.70927	-1.78534	-0.35012	-0.650601	-0.419655	-1.852	-1.83173	-1.30454	-1.30454	-1.35464	-1.15604	-0.853226	-1.58984	-0.311495	-0.940044	-1.79243	-1.76005	-1.80933	-1.82065	-1.8553	-1.82065	-1.73955	-1.66329	-1.04688	-1.70358	-1.65698	-0.0239681	1.00463	-1.03517	-1.28064	-0.0239681	-1.36059	-1.35635	-1.87954	-1.70012	-1.8759	-1.32247	-1.7681	-1.85195	-1.57387	-1.54024	-1.67429	-1.72394	-1.82669	-1.73866	-1.64005	-1.8215	-1.68195	-1.38616	-1.71731	-1.76154	-1.7444	-1.77851	-1.7335	-1.85343	-1.61646	-1.22965	-1.66585	-1.70393	-1.74285	-1.75773	-1.81448	-1.59623	-1.7619	-1.23895	-1.89507	-1.89788	-1.91983	-1.45188	-1.32372	-1.20566	-1.90158	-1.61391	-1.49839	-0.751784	-1.54623	-1.54623	-1.66058	-1.73851	-1.73739	-1.62931	-1.3626	-1.71454	-1.81273	-1.7786	-1.81273	-1.23421	-1.32905	-0.661254	-1.75023	-1.31726	-1.80113	-0.897833	-1.19432	-1.31475	-1.64167	NSP16
YVMHANYIFW	-1.42704	-1.07214	-1.43321	-1.08002	-0.719066	-0.758645	-0.717454	-1.72003	-1.24055	-1.3359	-1.43774	-1.24749	-1.28604	0.48402	0.0176383	0.522879	-0.630255	-1.10566	-0.248719	-0.248719	-1.3301	-1.04631	-0.350667	-1.15522	1.12784	0.772268	-1.28045	-1.21569	-1.0724	-0.691548	-0.944122	-0.691548	-1.59137	-1.4892	-1.26375	-1.32941	-1.69941	-0.263963	-0.0674057	1.13644	-1.40186	-0.263963	-1.44547	-1.29073	-1.45786	-1.47654	-1.79521	-0.794033	-1.55599	-1.64664	-1.07693	-1.59635	-1.28777	-1.64411	-1.79942	-1.67151	-1.65246	-1.82039	-1.67503	-1.51078	-0.892533	-0.964244	-1.07307	-1.37132	-0.863596	-1.7477	-1.48793	-0.916107	-1.65258	-1.45176	-1.71274	-1.56933	-1.51388	-1.47344	-1.38748	-1.22445	-1.62125	-1.79232	-1.7645	1.32477	0.993705	1.77624	-1.85287	-1.72282	-0.958389	-0.542018	-1.32487	-1.32487	-1.58385	-1.65336	-1.58364	-1.47286	-1.37348	-1.71527	-1.67717	-1.71856	-1.67717	-0.929668	-0.90242	-0.844791	-1.45382	-0.766431	-1.58529	-0.998133	-1.06085	-0.916521	-1.37239	NSP16
VMHANYIFW	-1.64623	-1.44706	-1.64872	-1.26272	-0.947515	-1.0869	-1.16872	-1.77788	-1.38013	-1.40385	-1.2941	-1.1787	-1.37435	1.02872	0.633129	1.08682	-1.48947	-1.67426	-0.519135	-0.519135	-0.8694	-0.828265	-0.262532	-1.03181	1.29722	1.03423	-1.50329	-1.4529	-1.60896	-1.48463	-1.65084	-1.48463	-1.82999	-1.76416	-1.376	-1.37048	-1.66918	-0.305553	0.578429	0.865504	-1.40744	-0.305553	-1.45008	-1.40709	-1.55969	-1.62045	-1.84219	-1.20901	-1.7457	-1.83955	-1.41312	-1.47557	-1.35499	-1.77156	-1.84484	-1.66928	-1.6779	-1.80636	-1.65872	-1.47679	-1.09983	-1.1004	-1.25607	-1.44808	-1.03892	-1.73254	-1.57213	-0.933804	-1.60926	-1.39611	-1.66883	-1.61178	-1.70702	-1.41756	-1.53417	-0.92684	-1.81401	-1.87138	-1.85725	0.390299	0.239864	1.09963	-1.87464	-1.65016	-1.17733	-0.639381	-1.3673	-1.3673	-1.70002	-1.71694	-1.4591	-1.38451	-1.15159	-1.66935	-1.75657	-1.79351	-1.75657	-1.03514	-0.795147	-0.601699	-1.59987	-0.929142	-1.69646	-0.930406	-1.00111	-0.859523	-1.41743	NSP16
YVMHANYIFWR	-1.72734	-1.38429	-1.74581	-1.35463	-1.40882	-1.34756	-1.19491	-1.77635	-1.52926	-1.53002	-0.873426	-0.350748	-0.353832	-1.17471	-1.41253	-1.18463	-1.72376	-1.641	-1.20311	-1.20311	-1.25982	-1.52322	-1.2474	1.0063	-0.525801	-1.21906	0.748946	1.0881	-0.841374	1.31605	-1.49241	1.31605	-1.82318	-1.7635	-1.65682	-1.77324	-1.83622	-1.4838	-1.3315	-0.985534	-1.7385	-1.4838	-1.70629	-1.60909	-1.74968	-1.28378	-1.62038	-1.64054	-1.85741	-1.89599	-1.73686	-1.82381	-1.73374	-1.77341	-1.72389	-1.85573	-1.84618	-1.88073	-1.83049	-1.76592	-1.616	-1.66225	-1.68153	-1.80987	-1.63871	-1.85886	-1.84632	-1.40387	-1.86303	-1.8263	-1.85985	-1.8502	-1.85859	-1.82857	-1.76625	-1.76063	-1.83493	-1.86597	-1.86692	-0.678702	-1.01432	-0.450575	-1.66303	-1.90531	-1.71837	-1.56869	-1.83615	-1.83615	-1.7525	-1.86623	-1.79442	-1.70695	-1.64829	-1.8444	-1.90166	-1.88991	-1.90166	-1.67573	-1.68197	-1.60118	-1.82254	-1.63118	-1.86974	-1.67506	-1.7003	-1.69415	-1.76396	NSP16
VMHANYIFWR	-1.67974	-1.36271	-1.71629	-1.13779	-1.03355	-1.26401	-1.25224	-1.70004	-1.31088	-1.28573	0.104456	0.701758	0.0890769	-1.0868	-1.32216	-1.10473	-1.84101	-1.75966	-1.0459	-1.0459	-0.426453	-1.16027	-0.81976	1.61979	-0.489925	-1.10417	0.706903	0.999566	-1.21722	0.571671	-1.62279	0.571671	-1.86812	-1.83951	-1.62827	-1.75659	-1.80591	-1.44851	-1.24225	-1.27985	-1.71211	-1.44851	-1.71716	-1.6568	-1.71148	-1.05086	-1.4595	-1.79417	-1.93244	-1.94941	-1.83032	-1.78022	-1.74191	-1.79282	-1.68249	-1.8541	-1.83797	-1.83551	-1.79354	-1.76906	-1.57604	-1.59607	-1.64669	-1.78492	-1.56379	-1.78803	-1.85197	-1.2416	-1.86101	-1.7815	-1.79745	-1.88952	-1.89618	-1.8282	-1.85345	-1.69823	-1.85811	-1.8685	-1.88453	-1.17102	-1.39711	-0.930904	-1.64915	-1.89892	-1.73087	-1.72801	-1.91737	-1.91737	-1.71497	-1.89405	-1.69764	-1.58533	-1.51678	-1.82331	-1.93735	-1.93372	-1.93735	-1.6872	-1.68282	-1.50257	-1.85046	-1.66091	-1.90042	-1.67598	-1.68299	-1.66251	-1.80945	NSP16
MHANYIFWR	-1.73368	-1.23356	-1.76144	-1.55317	-1.41346	-1.32289	-1.41362	-1.84569	-1.61986	-1.64663	-1.19343	-0.578284	-0.751633	-1.33686	-1.46898	-1.32334	-1.80546	-1.63704	-1.09069	-1.09069	-0.858761	-1.13509	-0.608902	0.828157	-0.629968	-1.52976	0.928339	0.914995	-1.03752	0.650684	-1.32724	0.650684	-1.84615	-1.80642	-1.68154	-1.7972	-1.52488	-1.77598	-1.43462	-1.83524	-1.21986	-1.77598	-1.43318	-1.27777	-1.43157	-0.405978	-0.933061	-1.59792	-1.86324	-1.90411	-1.71215	-1.76635	-1.4316	-1.29611	-1.07135	-1.80419	-1.77535	-1.74083	-1.72867	-1.73333	-1.65396	-1.58073	-1.60334	-1.83911	-1.53018	-1.71153	-1.88248	-0.728511	-1.80394	-1.75064	-1.69974	-1.90547	-1.89338	-1.84419	-1.86762	-1.85664	-1.6942	-1.79786	-1.75461	-1.72423	-1.82162	-1.5713	-0.947933	-1.91862	-1.68486	-1.73809	-1.91335	-1.91335	-1.68455	-1.90807	-1.38178	-1.15495	-1.01002	-1.7113	-1.87704	-1.91261	-1.87704	-1.54431	-1.56463	-1.25622	-1.83864	-1.67933	-1.89934	-1.62609	-1.65235	-1.50966	-1.7695	NSP16
YIFWRNTNPI	-1.55609	-1.39349	-1.54871	0.698579	1.18164	0.873739	0.912361	-1.14059	0.686344	-0.158411	-1.37314	-1.33632	-1.5237	-0.44562	-0.69528	0.250001	-1.08075	-1.16878	-0.847296	-0.847296	-0.716092	-1.12786	-0.633733	-1.06662	0.251812	-0.0750576	-1.23056	-1.11174	-0.831812	-0.974159	1.26536	-0.974159	-0.927268	-0.569102	0.0622916	-0.862549	-1.02978	-0.388094	-0.296472	-0.83115	-1.30847	-0.388094	-1.58737	-1.2847	-1.7159	-1.32144	-1.59829	-1.00929	-1.04365	-1.31178	-1.34497	-1.46635	-1.3375	-0.938301	-1.15273	-1.56277	-1.42419	-1.62339	-1.47633	-1.20703	-1.62805	-1.69254	-1.69424	-1.67996	-1.65943	-1.74196	-1.19111	-1.2071	-1.32072	-1.44999	-1.5013	-1.27384	-1.28579	-1.31212	-1.21715	-1.01236	-0.707868	-1.27849	-1.17673	-1.49846	-1.38378	-1.31302	-1.47977	-0.844721	-0.600614	-0.0944292	-0.136378	-0.136378	-1.392	-1.45483	-1.12687	-1.20811	-1.05068	-1.28791	-1.29815	-1.40612	-1.29815	-0.277022	0.102824	0.629376	-0.836977	-0.659393	-1.04623	-0.314617	-0.709358	-0.193436	-0.563355	NSP16
IFWRNTNPI	-1.76445	-1.56508	-1.76704	-0.971598	-0.950777	-1.14507	-0.859142	-1.61034	-0.914697	-0.887401	-1.61491	-1.54833	-1.6987	0.148069	-0.11229	1.02595	-1.78111	-1.83891	-1.02621	-1.02621	-0.65014	-1.14389	-0.611655	-1.11754	0.956166	-0.398475	-1.40942	-1.41191	-1.7334	-1.69065	-1.14327	-1.69065	-1.32042	-1.04439	-0.768739	-1.40329	-1.35102	-1.38949	-0.461072	-1.41501	-1.37627	-1.38949	-1.55808	-1.3209	-1.76689	-1.52665	-1.68791	-1.26916	-1.37668	-1.60401	-1.54203	-1.50718	-1.41097	-1.30269	-1.40865	-1.68215	-1.52169	-1.69645	-1.56558	-1.30553	-1.6857	-1.7335	-1.72279	-1.73222	-1.70958	-1.77976	-1.68735	-1.33836	-1.53336	-1.52617	-1.58758	-1.40476	-1.48349	-1.34488	-1.45636	-1.04548	-1.40527	-1.62634	-1.5404	-1.60098	-1.48858	-1.48676	-1.59294	-1.04093	-1.59019	-0.810808	-1.05532	-1.05532	-1.35427	-1.69117	-1.33347	-1.3045	-0.735798	-1.30366	-1.58407	-1.60815	-1.58407	-1.15452	-0.789189	1.38237	-1.58424	-1.41136	-1.68455	-0.69129	-1.21851	-0.927601	-1.51365	NSP16
FWRNTNPI	-1.835	-1.70809	-1.83867	-1.61511	-1.57192	-1.50136	-1.35564	-1.87345	-1.63654	-1.71117	-1.86257	-1.85307	-1.895	-1.21786	-1.23168	-0.622365	-1.86906	-1.8931	-1.70246	-1.70246	-1.14345	-1.51327	-1.27894	-1.63701	-0.879479	-1.72078	-1.74912	-1.7492	-1.82255	-1.88566	-1.64346	-1.88566	-1.49998	-1.35186	-0.68043	-1.68002	-1.62576	-1.54893	-1.3336	-1.77146	-1.7345	-1.54893	-1.76826	-1.63305	-1.87848	-1.62577	-1.82032	-1.73996	-1.73509	-1.83044	-1.79792	-1.74109	-1.77064	-1.65863	-1.64899	-1.84659	-1.71562	-1.82959	-1.70415	-1.53209	-1.84887	-1.88654	-1.86863	-1.87206	-1.87603	-1.88117	-1.7731	-1.67056	-1.82005	-1.78282	-1.77651	-1.60906	-1.70754	-1.55709	-1.64534	-1.43436	-1.70831	-1.76492	-1.78872	-1.84384	-1.81744	-1.81781	-1.80783	-1.52835	-1.70604	-1.36584	-1.52508	-1.52508	-1.53082	-1.80721	-1.56261	-1.60547	-1.30498	-1.47149	-1.79195	-1.76987	-1.79195	-1.47376	-1.25102	0.369023	-1.75123	-1.71089	-1.80048	-1.31233	-1.6126	-1.41642	-1.76335	NSP16
YIFWRNTNPIQL	-1.72491	-1.62087	-1.71224	0.10615	0.511844	-0.178298	-0.166418	-1.51517	-0.297003	-0.459353	-1.58767	-1.60183	-1.71238	-1.28909	-1.49444	-1.21565	-1.73628	-1.71235	-1.28359	-1.28359	-1.38427	-1.52809	-1.23641	-1.36029	-0.982673	-1.1379	-1.52412	-1.4596	-1.51557	-1.51766	-0.634155	-1.51766	-1.42693	-1.19566	-0.518288	-1.58056	-1.35071	-1.23127	-1.09477	-1.26276	-1.55424	-1.23127	-1.76219	-1.61048	-1.62949	-0.74827	-1.53257	-1.58387	-1.5292	-1.67969	-1.73924	-1.67962	-1.35501	-0.894459	-1.35694	-1.73849	-1.6944	-1.84158	-1.77777	-1.60875	-1.83597	-1.85243	-1.85226	-1.84727	-1.83838	-1.89487	-1.662	-1.41719	-1.53913	-1.77095	-1.81179	-1.73083	-1.75647	-1.72664	-1.72265	-1.58409	-1.66708	-1.76428	-1.76787	-1.7218	-1.65385	-1.60691	-1.6346	-1.25554	-1.14323	-0.787694	-0.873304	-0.873304	-1.57472	-1.5147	-0.702051	-0.727185	-0.832146	-1.25301	-1.58456	-1.63064	-1.58456	-1.05637	-0.789475	-0.744478	-1.1777	-1.07392	-1.30834	-0.845176	-0.977246	-0.850801	-0.668753	NSP16
FWRNTNPIQL	-1.76745	-1.51861	-1.77278	-1.53502	-1.2339	-1.30077	-1.43058	-1.80732	-1.55023	-1.4204	-1.79902	-1.79415	-1.85226	-0.734587	-0.872961	-0.0307778	-1.85803	-1.82167	-1.3531	-1.3531	-0.803962	-1.30898	-0.894394	-1.46465	-0.53496	-1.76402	-1.64488	-1.58792	-1.75198	-1.80465	-1.63289	-1.80465	-1.33766	-1.10054	-0.69939	-1.75188	-1.2856	-1.3104	-0.994528	-1.65796	-1.31789	-1.3104	-1.79045	-1.65062	-1.44709	-0.340686	-1.28879	-1.70811	-1.70636	-1.80369	-1.7718	-1.67539	-1.1236	-0.349122	-0.983152	-1.69709	-1.67588	-1.82716	-1.74491	-1.53191	-1.81134	-1.84107	-1.85077	-1.83735	-1.81737	-1.87632	-1.72645	-1.397	-1.59304	-1.72053	-1.74239	-1.798	-1.81459	-1.78914	-1.81279	-1.71183	-1.81325	-1.79201	-1.8271	-1.80599	-1.79737	-1.75523	-1.43273	-1.39509	-1.37989	-1.209	-1.44328	-1.44328	-1.25695	-1.62951	0.0710821	0.00100873	-0.189412	-0.896649	-1.74856	-1.66995	-1.74856	-1.18671	-1.02957	0.393103	-1.5772	-1.48248	-1.67696	-1.20537	-1.29667	-1.15389	-1.43454	NSP16
WRNTNPIQL	-1.7717	-1.62306	-1.78448	-1.69763	-1.51402	-1.49349	-1.55015	-1.94133	-1.71068	-1.81256	-1.83428	-1.84244	-1.85671	-1.55271	-1.68635	-1.52352	-1.88548	-1.85977	-1.62403	-1.62403	-1.61315	-1.66068	-1.48349	-1.80354	-1.31347	-1.77668	-1.86468	-1.85116	-1.79192	-1.8486	-1.6974	-1.8486	-1.61185	-1.37532	-1.0344	-1.62769	-0.404118	-1.64238	-0.208135	-1.7345	-0.600755	-1.64238	-1.66596	-1.40281	-1.04668	0.412536	-0.826159	-1.57076	-1.58162	-1.71209	-1.70971	-1.48962	-0.0392872	1.18735	-0.0538618	-1.40997	-1.3363	-1.64581	-1.59864	-1.22766	-1.75341	-1.75739	-1.79749	-1.78056	-1.69535	-1.811	-1.84116	-0.918725	-1.02489	-1.53749	-1.6064	-1.84856	-1.82171	-1.80437	-1.83165	-1.67355	-1.82704	-1.8236	-1.83533	-1.87815	-1.84937	-1.739	-0.802599	-1.68947	-1.26713	-1.08215	-1.2632	-1.2632	-1.40415	-1.59261	0.783043	0.932334	0.621857	-0.355141	-1.54971	-1.58151	-1.54971	-1.08147	-0.712402	-0.20306	-1.42573	-1.31201	-1.55862	-0.95026	-1.07927	-0.836489	-1.22216	NSP16
RNTNPIQLSSY	-0.81054	-0.623338	-1.03758	-1.90191	-1.85813	-1.82359	-1.84427	-1.96441	-1.90892	-1.94485	-1.60346	-1.65353	-1.51446	-1.89498	-1.90612	-1.82632	-1.61023	-1.25756	-0.993833	-0.993833	-1.42282	0.00418937	-0.572579	-1.64822	-1.29204	-1.74533	-1.81042	-1.71052	-1.43275	-1.33453	-1.81572	-1.33453	-1.86486	-1.81343	-1.86257	-1.90692	-1.89455	-1.06385	-0.454781	-1.13537	-1.74706	-1.06385	-1.71567	-1.67441	-1.89363	-1.70763	-1.86787	-1.65597	-1.94182	-1.95926	-1.70278	-1.8457	-1.9186	-1.92595	-1.91985	-1.92369	-1.89669	-1.92121	-1.86245	-1.85016	-1.77866	-1.80389	-1.74375	-1.90402	-1.77274	-1.91671	-1.83898	-1.39141	-1.92625	-1.88489	-1.85585	-1.93894	-1.94022	-1.91891	-1.93178	-1.8752	-1.93507	-1.92112	-1.94407	-1.49676	-1.66195	-1.3944	-1.94654	-1.90277	-1.48049	-1.40501	-1.91461	-1.91461	-1.85162	-1.86067	-1.76087	-1.53725	-1.64876	-1.92163	-1.93423	-1.89711	-1.93423	-1.49545	-1.57898	-1.49225	-1.73565	-0.876481	-1.82484	-1.41318	-1.41616	-1.55615	-1.87109	NSP16
IQLSSYSL	-1.87054	-1.74713	-1.87047	-1.22816	-1.1575	-1.02863	-0.62807	-1.84041	-1.33974	-1.36011	-1.82247	-1.83548	-1.84841	-1.45136	-1.58946	-1.40691	-1.92333	-1.92394	-1.78561	-1.78561	-1.56604	-1.33896	-1.22738	-1.71192	-1.04503	-1.41594	-1.85072	-1.84959	-1.87307	-1.90572	-1.81745	-1.90572	-1.65268	-1.45913	-1.09135	-1.21146	-1.23861	-0.830858	0.702677	-1.67111	-1.44177	-0.830858	-1.41957	-1.37822	-1.86974	-1.52469	-1.77519	-1.72953	-1.62553	-1.76461	-1.79578	-0.747123	-1.27378	-0.697639	-1.42994	-1.34504	-0.877496	-1.57285	-1.43698	-0.589138	-1.79183	-1.80821	-1.79659	-1.77988	-1.77479	-1.81725	-1.83437	-0.804239	-0.650131	-1.46035	-1.52068	-1.73797	-1.79545	-1.48979	-1.7228	-0.883708	-1.90952	-1.87282	-1.90369	-1.79058	-1.71546	-1.69232	-1.79138	-1.52108	-1.72367	-1.2967	-1.34568	-1.34568	-1.63535	-1.68093	-1.73536	-1.7062	-1.59072	-1.62639	-1.61301	-1.60796	-1.61301	-1.54419	-1.48055	-1.04139	-1.5988	-1.64782	-1.64852	-1.22882	-1.49035	-1.50145	-1.52491	NSP16
IQLSSYSLF	-1.69088	-1.34043	-1.71186	-1.18008	-1.10635	-0.474132	0.0543345	-1.72243	-1.34314	-1.25926	-1.52079	-1.51156	-1.50096	1.33292	0.999913	1.24626	-1.69778	-1.58381	-0.370035	-0.370035	-1.09534	-0.0222304	0.11743	-1.14417	1.02761	0.205456	-1.67686	-1.62957	-1.65329	-1.70641	-1.82012	-1.70641	-1.69872	-1.57945	-1.49254	-0.942934	-1.3738	1.53254	2.35262	0.0573472	-0.44285	1.53254	-0.620228	-0.724869	-1.35599	-0.856158	-1.52899	-0.909646	-1.62159	-1.79298	-1.32621	-0.482119	-0.721997	-1.3004	-1.63647	-1.05059	-0.887792	-1.5211	-1.23767	-0.562336	-1.13285	-1.12274	-1.18678	-1.21611	-0.988462	-1.62428	-1.42978	0.380761	-1.06465	-0.737151	-0.988307	-1.55474	-1.68022	-1.043	-1.61784	-0.118199	-1.85805	-1.8269	-1.85825	-1.0654	-0.56593	-0.644362	-1.79211	-1.48388	-0.666649	0.25388	-0.742395	-0.742395	-1.41666	-1.32623	-1.34374	-1.29779	-0.895488	-1.56915	-1.47627	-1.4593	-1.47627	-0.503932	-0.7392	-0.235276	-1.30799	-0.551726	-1.38467	-0.619217	-0.828185	-0.908297	-1.03451	NSP16
IQLSSYSLFDM	-1.61811	-1.46974	-1.64882	-1.17518	-1.02561	-1.08925	-0.555073	-1.83387	-1.34452	-1.42496	-1.64914	-1.68732	-1.73683	-1.22951	-1.47334	-1.34046	-1.90054	-1.83052	-1.44693	-1.44693	-1.51104	-1.0925	-0.960677	-1.58283	-0.926103	-1.5346	-1.82623	-1.79851	-1.73759	-1.80472	-1.75673	-1.80472	-1.82158	-1.76157	-1.67024	-1.48397	-1.73698	-0.410055	0.653725	-0.746837	-1.50136	-0.410055	-1.65236	-1.63857	-1.82492	-1.46887	-1.75863	-1.73335	-1.82047	-1.88294	-1.81944	-1.429	-1.54865	-1.62595	-1.79401	-1.59851	-1.49811	-1.78672	-1.66154	-1.36353	-1.71489	-1.73768	-1.74167	-1.76125	-1.70677	-1.84285	-1.83918	-0.883281	-1.48733	-1.56632	-1.66779	-1.83963	-1.85325	-1.68245	-1.85543	-1.24614	-1.92231	-1.92134	-1.92951	-1.02728	-1.01985	-0.71032	-1.87873	-1.79535	-1.59255	-1.32662	-1.62751	-1.62751	-1.72644	-1.73167	-1.79568	-1.75906	-1.6945	-1.8025	-1.82089	-1.78655	-1.82089	-1.54212	-1.59066	-1.45782	-1.56131	-1.31122	-1.64777	-1.32924	-1.40181	-1.54681	-1.62541	NSP16
LSSYSLFDM	-1.02387	-0.846078	-1.08526	-1.40015	-1.00413	-0.745606	-0.811104	-1.82712	-1.47548	-1.56347	-1.62112	-1.55375	-1.50967	-1.60503	-1.65508	-1.57896	-1.76589	-1.61025	-1.12862	-1.12862	-1.18753	-0.757	-0.624958	-1.57906	-1.18791	-1.34042	-1.73401	-1.64537	-1.40677	-1.33769	-1.00453	-1.33769	-1.62583	-1.46128	-1.60581	-1.70065	-1.55997	-0.78158	-0.0483796	1.14255	-1.27382	-0.78158	-1.655	-1.54162	-1.88717	-1.70617	-1.82076	-0.91809	-1.36969	-1.48752	-1.2715	-1.69749	-1.66215	-1.53218	-1.75678	-1.72227	-1.75813	-1.86995	-1.77582	-1.64786	-1.77412	-1.81412	-1.82082	-1.79969	-1.78264	-1.87344	-1.48799	-1.34678	-1.76544	-1.74096	-1.76064	-1.7325	-1.62335	-1.69722	-1.70127	-1.55855	-1.70886	-1.8274	-1.80691	-0.237654	0.00253498	0.623715	-1.86568	-1.42361	-0.609611	0.408846	-0.205578	-0.205578	-1.56683	-1.20026	-1.47306	-1.18275	-1.34765	-1.63077	-1.13544	-1.22117	-1.13544	-0.496118	-0.279703	-0.863837	-0.242576	0.293572	-0.587282	0.683275	0.251192	0.0110132	-0.651109	NSP16
LSSYSLFDMSK	-1.50845	-1.30497	-1.58839	-1.8036	-1.74988	-1.72001	-1.72745	-1.92488	-1.82947	-1.84904	0.1759	0.0014704	0.792797	-1.67489	-1.73146	-1.5415	-1.90513	-1.87084	-1.52976	-1.52976	-0.256265	-1.32668	-1.24344	-0.698121	-1.21882	-1.70138	-1.34547	-1.14538	-1.377	-0.237619	-1.77903	-0.237619	-1.88589	-1.84846	-1.83927	-1.90412	-1.91131	-1.67608	-1.64875	-1.52887	-1.86362	-1.67608	-1.82754	-1.76796	-1.89773	-1.62365	-1.73227	-1.85801	-1.95133	-1.96636	-1.87887	-1.88113	-1.93758	-1.92766	-1.90103	-1.93143	-1.91535	-1.91298	-1.85838	-1.86707	-1.82594	-1.86275	-1.84768	-1.89823	-1.84593	-1.88107	-1.89285	-1.64839	-1.95113	-1.88525	-1.8574	-1.92266	-1.91532	-1.901	-1.90415	-1.84849	-1.89676	-1.88318	-1.915	-1.37516	-1.62074	-1.19848	-1.89081	-1.91126	-1.76649	-1.74513	-1.91365	-1.91365	-1.82418	-1.85905	-1.88026	-1.76017	-1.77363	-1.9051	-1.93259	-1.88887	-1.93259	-1.73092	-1.73769	-1.6067	-1.78101	-1.4452	-1.83714	-1.6326	-1.63053	-1.68784	-1.84162	NSP16
SSYSLFDMSK	-1.28612	-0.942919	-1.37008	-1.65632	-1.55591	-1.39855	-1.42682	-1.87033	-1.70657	-1.74215	1.48492	1.21339	1.93256	-1.47439	-1.54084	-1.25877	-1.76932	-1.71702	-1.1207	-1.1207	1.17418	-0.828843	-0.674938	0.328698	-0.824486	-1.18388	-0.912762	-0.512692	-0.566214	0.998612	-1.46699	0.998612	-1.74847	-1.66942	-1.70289	-1.76157	-1.78139	-1.386	-1.23999	-1.1034	-1.76271	-1.386	-1.7059	-1.56725	-1.77742	-1.2079	-1.39879	-1.76544	-1.92435	-1.93992	-1.8142	-1.67873	-1.88417	-1.85116	-1.76986	-1.84605	-1.779	-1.79401	-1.7239	-1.65729	-1.65205	-1.68141	-1.66645	-1.77982	-1.63999	-1.71179	-1.76045	-1.21738	-1.88487	-1.75134	-1.67084	-1.87014	-1.87209	-1.80288	-1.84126	-1.68055	-1.77238	-1.69791	-1.78232	-1.1661	-1.41056	-0.997865	-1.75857	-1.8323	-1.45423	-1.3618	-1.77249	-1.77249	-1.65359	-1.77508	-1.68707	-1.46828	-1.52314	-1.80957	-1.84746	-1.82884	-1.84746	-1.36743	-1.26963	-1.20555	-1.45762	-0.785269	-1.64186	-1.17005	-1.21957	-1.23209	-1.64044	NSP16
LSSYSLFDMSKF	-1.39121	-1.14396	-1.42231	-1.78808	-1.69288	-1.59944	-1.64693	-1.91819	-1.81912	-1.85979	-1.26673	-1.27216	-1.04725	-0.907137	-1.04235	-0.451676	-1.69371	-1.63664	-1.40135	-1.40135	-1.37554	-1.14911	-0.803966	-1.45175	-0.612347	-1.38987	-1.69171	-1.6207	-1.61052	-1.3451	-1.76185	-1.3451	-1.85456	-1.80341	-1.75934	-1.82917	-1.85811	-0.933705	-0.796763	0.838153	-1.71969	-0.933705	-1.72456	-1.66498	-1.85769	-1.68805	-1.82134	-1.69403	-1.90629	-1.93926	-1.73961	-1.78766	-1.84491	-1.90291	-1.91231	-1.8918	-1.8664	-1.9132	-1.853	-1.77122	-1.72231	-1.76541	-1.74516	-1.80078	-1.73743	-1.88616	-1.77075	-1.5333	-1.91167	-1.80052	-1.86154	-1.84375	-1.84601	-1.78631	-1.82781	-1.61858	-1.91646	-1.92042	-1.93634	0.1388	0.0551917	0.43505	-1.92658	-1.84709	-1.25616	-1.08476	-1.7489	-1.7489	-1.76553	-1.73306	-1.75093	-1.68119	-1.65527	-1.87554	-1.87953	-1.80906	-1.87953	-1.36542	-1.46691	-1.29033	-1.6208	-0.786402	-1.66971	-1.20028	-1.16683	-1.39528	-1.75149	NSP16
SSYSLFDMSKF	-1.51055	-1.21384	-1.55191	-1.78331	-1.70154	-1.48086	-1.54082	-1.90617	-1.83972	-1.79256	-0.340301	-0.69091	0.240226	-0.264591	-0.504474	0.406758	-1.47638	-1.36291	-1.18435	-1.18435	-0.657522	-0.791642	-0.529979	-1.13418	-0.0296759	-0.724587	-1.67044	-1.53837	-1.33805	-1.09706	-1.70606	-1.09706	-1.777	-1.71647	-1.70819	-1.72603	-1.74571	-0.455539	0.0591848	1.32258	-1.5875	-0.455539	-1.6179	-1.50187	-1.78723	-1.55078	-1.74298	-1.61103	-1.87233	-1.91573	-1.69282	-1.61613	-1.7621	-1.86486	-1.88524	-1.82941	-1.74595	-1.8688	-1.79953	-1.598	-1.64067	-1.68498	-1.65445	-1.71632	-1.64612	-1.85038	-1.56936	-1.19925	-1.84977	-1.70398	-1.78256	-1.71992	-1.77011	-1.59087	-1.7529	-1.2383	-1.89803	-1.87602	-1.90886	-0.128509	0.229855	0.0357215	-1.88656	-1.75159	-0.91403	-0.571296	-1.4552	-1.4552	-1.73565	-1.67984	-1.63318	-1.56629	-1.51183	-1.8329	-1.79869	-1.76706	-1.79869	-1.07454	-1.03612	-0.92519	-1.30967	-0.242367	-1.44819	-0.86197	-0.842751	-1.05181	-1.52556	NSP16
YSLFDMSKF	-1.23397	-0.891203	-1.28092	-1.59723	-1.50914	-1.05628	-0.905685	-1.8581	-1.63969	-1.67555	-1.75833	-1.74893	-1.60586	-0.376708	-0.748923	-0.057879	-1.0213	-0.745028	-0.506813	-0.506813	-1.58216	-0.708671	-0.401087	-1.66194	-0.000676971	-0.604956	-1.7632	-1.6769	-1.14511	-1.44371	-1.50301	-1.44371	-1.67603	-1.57424	-1.67773	-1.68645	-1.64044	0.0714813	1.03744	2.02045	-1.06769	0.0714813	-1.45679	-1.31868	-1.72641	-1.55168	-1.83008	-0.120074	-1.41573	-1.58529	-0.683146	-1.65301	-1.61125	-1.66351	-1.81493	-1.73271	-1.74264	-1.87676	-1.7921	-1.62529	-1.67594	-1.67938	-1.71489	-1.74449	-1.61773	-1.91247	-0.911737	-1.0976	-1.79618	-1.65845	-1.75324	-1.48496	-1.49302	-1.49966	-1.53024	-1.26718	-1.74729	-1.82314	-1.82548	0.189311	0.982883	0.926648	-1.89247	-1.51566	0.366875	1.50976	0.279675	0.279675	-1.50693	-1.05573	-1.36601	-1.14768	-0.9981	-1.69452	-1.10064	-1.25204	-1.10064	0.387047	0.288075	-0.361146	-0.781994	0.641875	-0.862919	0.755822	0.343212	0.222486	-0.588908	NSP16
YSLFDMSKFPL	-1.00265	-0.991554	-1.04333	1.02191	1.06038	0.101034	0.50515	-1.18965	0.671906	-0.00566946	-1.59339	-1.50146	-1.54905	-1.19665	-1.30811	-0.760769	-1.7207	-1.73524	-1.15874	-1.15874	-1.2147	-1.38847	-0.963149	-1.07771	-0.716067	-1.02762	-1.47895	-1.41362	-1.49307	-1.56251	-0.784034	-1.56251	-1.37288	-1.10626	-0.831479	-1.48833	-1.47427	-1.17444	-0.872087	0.148082	-1.52471	-1.17444	-1.61896	-1.46364	-1.81574	-1.47069	-1.76095	-1.4349	-1.26384	-1.47816	-1.49979	-1.40397	-1.39295	-0.932338	-1.51288	-1.57619	-1.4756	-1.74283	-1.65508	-1.32571	-1.74989	-1.77718	-1.76512	-1.74795	-1.75367	-1.8289	-1.56282	-1.19038	-1.39	-1.69362	-1.74827	-1.69166	-1.56301	-1.64868	-1.63579	-1.46216	-1.6969	-1.77275	-1.74837	-0.742357	-0.409182	-0.452624	-1.71309	-1.22671	-1.25908	-0.410737	-0.292566	-0.292566	-0.857605	-0.365679	-1.71322	-1.54589	-1.28026	-1.4395	-0.850703	-0.217416	-0.850703	-1.12428	-1.02976	-0.346212	-0.947243	-0.893444	-0.956701	-0.304874	-0.801626	-0.918052	-0.823462	NSP16
SLFDMSKFPL	-1.4371	-1.25569	-1.46268	1.95078	2.03152	1.28567	1.42876	-0.324324	1.89415	1.20845	-1.09313	-0.805372	-1.20684	-0.991352	-1.23952	-0.790565	-1.64113	-1.58896	-0.662452	-0.662452	-0.762423	-1.06428	-0.431013	-0.451618	-0.114898	0.33236	-1.13539	-1.01788	-1.18277	-1.19532	0.118467	-1.19532	-1.17346	-0.827908	-0.280501	-0.703023	-1.30203	-0.0405865	-0.138315	-1.19994	-1.3844	-0.0405865	-1.47893	-1.20237	-1.71296	-1.15658	-1.63645	-1.37458	-1.25715	-1.44063	-1.49557	-1.09186	-1.19163	-0.541572	-1.20932	-1.3164	-1.11176	-1.52934	-1.37971	-0.954526	-1.46709	-1.51965	-1.53105	-1.52043	-1.46214	-1.62943	-1.47942	-0.602624	-0.528109	-1.53444	-1.53914	-1.70983	-1.63264	-1.54548	-1.63014	-1.24507	-1.58957	-1.6974	-1.59952	-1.4977	-1.38113	-1.31466	-1.48542	-1.02367	-1.15793	-0.821339	-0.920722	-0.920722	-0.92558	-0.894685	-1.37878	-1.37296	-1.12825	-1.34193	-1.33023	-0.89251	-1.33023	-0.9785	-0.919571	-0.270628	-1.22081	-1.09718	-1.32586	-0.839496	-1.04646	-0.867967	-0.619246	NSP16
LFDMSKFPL	-1.42719	-1.04118	-1.42175	-0.761854	-0.69083	-0.942844	-0.600524	-1.36795	-0.627595	-0.774434	-1.68494	-1.48598	-1.62836	-0.830295	-0.957726	-0.0705255	-1.87987	-1.86463	-0.840778	-0.840778	-1.35863	-1.3554	-1.04509	-1.32299	-0.192104	-1.33519	-1.45702	-1.44906	-1.7587	-1.67206	-1.30053	-1.67206	-1.16668	-0.803666	-0.587513	-1.71806	-1.25073	-1.61491	-0.971776	-1.5818	-1.35241	-1.61491	-1.53178	-1.34914	-1.86004	-1.57651	-1.80423	-1.05822	-0.914853	-1.29048	-1.16596	-1.29823	-1.16895	-0.497176	-1.4771	-1.43935	-1.52665	-1.7911	-1.59188	-1.28159	-1.79229	-1.82688	-1.73786	-1.78003	-1.80128	-1.81598	-1.81178	-1.22824	-1.45599	-1.75835	-1.74983	-1.74785	-1.55112	-1.71496	-1.6762	-1.65165	-1.70917	-1.79992	-1.76225	-1.73584	-1.55752	-1.50631	-1.73954	-0.918485	-1.63257	-0.932784	-0.878619	-0.878619	-0.0494041	-0.48709	-1.68244	-1.25459	-0.664219	-1.03451	-0.8889	-0.265949	-0.8889	-1.40565	-1.2691	0.91229	-1.50555	-1.42174	-1.46108	-0.673936	-1.11319	-1.22509	-1.05032	NSP16
FDMSKFPL	-1.68803	-1.47356	-1.70432	-1.47349	-1.33618	-1.23458	-1.13836	-1.82422	-1.47543	-1.5915	-1.83447	-1.81151	-1.80498	-1.61842	-1.66949	-1.49696	-1.83624	-1.82984	-1.66641	-1.66641	-1.73662	-1.67703	-1.42917	-1.71625	-1.43311	-1.79899	-1.74481	-1.76833	-1.72641	-1.79996	-1.5689	-1.79996	-1.43763	-1.20728	0.429737	-1.59382	-1.15512	-1.62287	-1.30478	-1.83201	-1.70593	-1.62287	-1.19129	-0.751145	-1.88975	-1.63472	-1.8294	-1.65529	-1.51891	-1.6611	-1.63741	0.570894	-1.52196	-1.0101	-1.46699	-1.04864	0.60088	-1.14177	-0.882839	0.836302	-1.60775	-1.69161	-1.58413	-1.52479	-1.6526	-1.65264	-1.88612	-0.757212	-1.50716	-1.38993	-1.46492	-1.69332	-1.63654	-1.51875	-1.58785	-1.49624	-1.69288	-1.77451	-1.8067	-1.84134	-1.79001	-1.79162	-1.73846	-1.60873	-1.74755	-1.49731	-1.47737	-1.47737	-1.16969	-1.17135	-1.77473	-1.71261	-1.60448	-1.56928	-1.3462	-0.900248	-1.3462	-1.62929	-1.66377	-1.03423	-1.61833	-1.68875	-1.65819	-1.35769	-1.5745	-1.62768	-1.58427	NSP16
YSLFDMSKFPLK	-1.37809	-0.966226	-1.46209	-0.707032	-0.560179	-1.06488	-0.858268	-1.68582	-0.994528	-1.34069	0.34113	0.261933	0.766852	-1.63145	-1.65846	-1.50999	-1.85422	-1.79211	-1.35262	-1.35262	0.0289284	-1.26979	-1.19938	-0.00632054	-1.3453	-1.68426	-1.10083	-0.753585	-1.24265	-0.0455186	-1.552	-0.0455186	-1.74509	-1.61057	-1.36552	-1.78169	-1.77621	-1.65433	-1.55557	-1.38257	-1.76742	-1.65433	-1.75699	-1.66159	-1.83246	-1.37767	-1.63196	-1.78915	-1.79987	-1.8669	-1.79832	-1.56033	-1.76878	-1.60973	-1.78547	-1.82812	-1.75926	-1.82714	-1.7427	-1.63709	-1.74391	-1.79589	-1.75293	-1.83714	-1.77966	-1.79889	-1.83677	-1.38685	-1.83214	-1.7993	-1.8142	-1.86132	-1.82055	-1.8478	-1.8213	-1.78355	-1.84082	-1.85986	-1.87587	-1.37815	-1.49467	-1.35828	-1.82467	-1.75807	-1.69641	-1.50751	-1.65479	-1.65479	-1.45591	-1.39646	-1.79835	-1.67037	-1.65867	-1.74936	-1.67553	-1.34143	-1.67553	-1.63509	-1.62884	-1.39513	-1.61329	-1.38223	-1.68019	-1.42904	-1.50736	-1.59841	-1.62792	NSP16
SLFDMSKFPLK	-1.69813	-1.34531	-1.73271	1.03133	0.885789	-0.240854	0.296657	-1.29094	0.619716	-0.181186	1.33762	1.11295	1.19777	-1.59564	-1.68057	-1.56502	-1.87965	-1.81393	-1.23847	-1.23847	0.03064	-1.32282	-1.20111	0.0630542	-1.16974	-1.31066	-1.12404	-0.82147	-1.26696	-0.338369	-1.4368	-0.338369	-1.7576	-1.64625	-1.30088	-1.57373	-1.77995	-1.42234	-1.39508	-1.76501	-1.78993	-1.42234	-1.74117	-1.66171	-1.82934	-1.32106	-1.59902	-1.82573	-1.80645	-1.87857	-1.85338	-1.52883	-1.73896	-1.53446	-1.72992	-1.76317	-1.66028	-1.7943	-1.72435	-1.56021	-1.69228	-1.75345	-1.71695	-1.78153	-1.7417	-1.75216	-1.86459	-1.26583	-1.5458	-1.79424	-1.8008	-1.8774	-1.8723	-1.82958	-1.84927	-1.71533	-1.88144	-1.85655	-1.87327	-1.75229	-1.76277	-1.71229	-1.7702	-1.75914	-1.77338	-1.73952	-1.82458	-1.82458	-1.56753	-1.68907	-1.79616	-1.70323	-1.66054	-1.75298	-1.8503	-1.71989	-1.8503	-1.73214	-1.717	-1.50767	-1.77927	-1.59016	-1.82662	-1.71714	-1.72892	-1.71367	-1.5942	NSP16
LFDMSKFPLK	-1.47654	-0.759016	-1.52942	-1.58292	-1.54873	-1.63417	-1.5367	-1.8001	-1.56831	-1.60145	-0.207812	0.205066	0.00949243	-1.38839	-1.45983	-1.29261	-1.90503	-1.84414	-0.985187	-0.985187	0.276397	-1.1176	-1.13054	0.395428	-1.01441	-1.79675	-0.277843	-0.149619	-1.42029	-0.512578	-1.75061	-0.512578	-1.72187	-1.57932	-1.36985	-1.84581	-1.81969	-1.76976	-1.70273	-1.8379	-1.82784	-1.76976	-1.76329	-1.7078	-1.84798	-1.4609	-1.69344	-1.81099	-1.81158	-1.88451	-1.78291	-1.55525	-1.79915	-1.70727	-1.84937	-1.85007	-1.78763	-1.84461	-1.73796	-1.64926	-1.71312	-1.77725	-1.70774	-1.84578	-1.76544	-1.78152	-1.91712	-1.31015	-1.87762	-1.83368	-1.79071	-1.89114	-1.84839	-1.87989	-1.86588	-1.86033	-1.85625	-1.87091	-1.89222	-1.75247	-1.8226	-1.70776	-1.86305	-1.78911	-1.83647	-1.76928	-1.86607	-1.86607	-1.29355	-1.66189	-1.82678	-1.6827	-1.57996	-1.72579	-1.83524	-1.6331	-1.83524	-1.78207	-1.79297	-1.15139	-1.85063	-1.71539	-1.86755	-1.70571	-1.74235	-1.77544	-1.79594	NSP16
SLFDMSKFPLKL	-1.63216	-1.47804	-1.65001	1.05502	1.28735	0.0340837	0.177204	-1.24092	0.705754	0.0127987	-0.107868	-0.341929	-0.613142	-1.40962	-1.58448	-1.49332	-1.82186	-1.77772	-1.22593	-1.22593	-1.08944	-1.41929	-1.08228	-0.998114	-0.926882	-0.707398	-1.58622	-1.47783	-1.58489	-1.38337	-1.20141	-1.38337	-1.75905	-1.66004	-1.2819	-1.27124	-1.69718	-1.23118	-1.10382	-1.50586	-1.74459	-1.23118	-1.75126	-1.63281	-1.82417	-1.45815	-1.71512	-1.81453	-1.80339	-1.86558	-1.85101	-1.24584	-1.60866	-1.52523	-1.73756	-1.7172	-1.55757	-1.78363	-1.68815	-1.30671	-1.66237	-1.71947	-1.69095	-1.69882	-1.68633	-1.80305	-1.78658	-1.17494	-1.50722	-1.67661	-1.78047	-1.82642	-1.80921	-1.72278	-1.79212	-1.49478	-1.88138	-1.89211	-1.89638	-1.6871	-1.64025	-1.55246	-1.79558	-1.58405	-1.47731	-1.44615	-1.64894	-1.64894	-1.42809	-1.52488	-1.49447	-1.48976	-1.41965	-1.56378	-1.76698	-1.71057	-1.76698	-1.47405	-1.33956	-1.31462	-1.34943	-1.31921	-1.49598	-1.44296	-1.2962	-1.39001	-0.957402	NSP16
FDMSKFPLKL	-1.45347	-1.25485	-1.47113	0.611047	1.32661	0.13831	-0.187521	-1.46661	0.468368	-0.167016	-1.51616	-1.49757	-1.50632	-1.07203	-1.26433	-1.1494	-1.74091	-1.68631	-1.04713	-1.04713	-1.49067	-1.46089	-1.07077	-1.54108	-0.817495	-1.08816	-1.67311	-1.62996	-1.55608	-1.50167	-1.21415	-1.50167	-1.57589	-1.45316	-0.533312	-1.18874	-1.45001	-0.8018	-0.361516	-1.26345	-1.47327	-0.8018	-1.54356	-1.18794	-1.7626	-1.39484	-1.72315	-1.59673	-1.59331	-1.70223	-1.69861	0.290866	-1.26801	-1.12913	-1.56541	-1.10635	0.00181043	-1.31869	-1.05453	0.160698	-1.26376	-1.37155	-1.38641	-1.25877	-1.29691	-1.60649	-1.63564	-0.361169	-1.3092	-1.07068	-1.46842	-1.6586	-1.61224	-1.44375	-1.57768	-1.29199	-1.69487	-1.79535	-1.82181	-1.54258	-1.48661	-1.21858	-1.72344	-1.37224	-0.873577	-0.731113	-0.993133	-0.993133	-1.41718	-1.31677	-1.25586	-1.14035	-1.05667	-1.2846	-1.48711	-1.52993	-1.48711	-0.905854	-0.831324	-1.02409	-0.964432	-0.833876	-1.20937	-0.790354	-0.772677	-0.897302	-0.310969	NSP16
MSKFPLKL	-1.70881	-1.60413	-1.73262	-1.54641	-1.25619	-1.5243	-1.61551	-1.90049	-1.56023	-1.6967	-1.76046	-1.79856	-1.78224	-1.65961	-1.71512	-1.65127	-1.83402	-1.84508	-1.75157	-1.75157	-0.551604	-1.40258	-1.22759	-1.69159	-1.39045	-1.52965	-1.8046	-1.76183	-1.70302	-1.80445	-1.61706	-1.80445	-1.56159	-1.38585	-0.938663	-1.72648	-1.51321	-1.48498	-1.14782	-0.0747945	-1.77894	-1.48498	-1.78409	-1.65984	-1.9059	-1.69202	-1.8499	-1.8306	-1.83172	-1.87993	-1.85209	-1.65444	-1.76724	-1.73285	-1.80531	-1.84098	-1.78065	-1.8808	-1.78845	-1.59662	-1.84294	-1.87723	-1.86533	-1.86089	-1.8592	-1.90652	-1.74738	-1.54342	-1.79756	-1.79731	-1.84254	-1.50952	-1.7026	-1.5431	-1.53273	-1.26728	-1.84164	-1.83303	-1.87773	-1.03361	-0.963388	-0.835046	-1.88329	-1.55854	-1.0949	-0.807872	-1.05218	-1.05218	-1.6885	-1.55552	-1.27376	-1.11419	-1.48049	-1.54385	-1.62361	-1.67945	-1.62361	-0.959883	-0.492473	-1.23944	-0.185678	-0.179236	-0.587006	0.292004	0.0546201	-0.444922	-1.00348	NSP16
LFDMSKFPLKLR	-1.70053	-1.24471	-1.7171	-1.58452	-1.34934	-1.64361	-1.64004	-1.8684	-1.65172	-1.74666	-1.51555	-1.27371	-1.44216	-1.70052	-1.73726	-1.63755	-1.93366	-1.87256	-1.52348	-1.52348	-1.17356	-1.61292	-1.47778	0.434388	-1.44564	-1.86205	0.196338	0.239849	-1.66333	-0.875437	-1.82818	-0.875437	-1.86047	-1.79392	-1.61546	-1.87118	-1.88113	-1.77341	-1.67748	-1.85199	-1.88036	-1.77341	-1.84245	-1.78192	-1.91766	-1.70932	-1.83734	-1.89091	-1.9136	-1.94407	-1.8857	-1.67705	-1.86761	-1.83951	-1.89932	-1.90433	-1.85035	-1.90891	-1.84674	-1.7214	-1.84477	-1.87719	-1.82574	-1.89167	-1.86662	-1.8881	-1.93963	-1.65927	-1.91859	-1.87183	-1.89715	-1.91675	-1.89918	-1.89825	-1.89415	-1.85775	-1.92252	-1.92859	-1.93715	-1.80011	-1.87892	-1.80922	-1.91604	-1.89552	-1.87765	-1.85992	-1.93333	-1.93333	-1.55579	-1.78237	-1.85638	-1.78504	-1.75928	-1.82248	-1.92733	-1.83517	-1.92733	-1.84927	-1.85892	-1.61465	-1.88921	-1.79902	-1.91343	-1.84891	-1.82557	-1.86711	-1.86132	NSP16
MSKFPLKLR	-1.75331	-1.40442	-1.79497	-1.8372	-1.76976	-1.66578	-1.71324	-1.92842	-1.8512	-1.86927	-0.665939	-0.77487	-0.532808	-1.83438	-1.84422	-1.75703	-1.78181	-1.53965	-1.5691	-1.5691	0.405961	-1.13739	-0.93394	1.64898	-1.3864	-1.69061	1.11634	1.40428	-0.507616	1.23523	-1.43543	1.23523	-1.78929	-1.7227	-1.71265	-1.92888	-1.8537	-1.69123	-1.71453	-1.56554	-1.86185	-1.69123	-1.83385	-1.7198	-1.91463	-1.57469	-1.75888	-1.85441	-1.95005	-1.96301	-1.88725	-1.89534	-1.95873	-1.91231	-1.87921	-1.91156	-1.90474	-1.90129	-1.82244	-1.83043	-1.84699	-1.88449	-1.87338	-1.93567	-1.8782	-1.86632	-1.81734	-1.63965	-1.93686	-1.91579	-1.85725	-1.90046	-1.93539	-1.90747	-1.89062	-1.88418	-1.79814	-1.80222	-1.83881	-1.5654	-1.72886	-1.65458	-1.88319	-1.8858	-1.61005	-1.61199	-1.88619	-1.88619	-1.80074	-1.91033	-1.64048	-1.48676	-1.56681	-1.84565	-1.93801	-1.9278	-1.93801	-1.51619	-1.46599	-1.51626	-1.75782	-1.21519	-1.83969	-1.53885	-1.46305	-1.54536	-1.80808	NSP16
MSKFPLKLRGTA	-1.74781	-1.60037	-1.77863	-1.72459	-1.46172	-1.16262	-1.44944	-1.92908	-1.74961	-1.87401	-1.72504	-1.77245	-1.76074	-1.85733	-1.872	-1.83316	-1.85879	-1.80213	-1.83529	-1.83529	0.342294	-1.07543	-1.12207	-1.21694	-1.70724	-1.78506	-1.53635	-1.3573	-1.59504	-1.55633	-1.05367	-1.55633	-0.224864	0.0266412	-0.992536	-1.78325	-1.67144	-1.52469	-1.52589	-1.49583	-1.7866	-1.52469	-1.76452	-1.57667	-1.89514	-1.64514	-1.69853	-1.46468	-1.70836	-1.76459	-1.61965	-1.8377	-1.89228	-1.72174	-1.35455	-1.88193	-1.78438	-1.78644	-1.66621	-1.67679	-1.83228	-1.85803	-1.86346	-1.88384	-1.84398	-1.77741	-1.85179	-1.71269	-1.89004	-1.78165	-1.70112	-1.65171	-1.7455	-1.78362	-1.68113	-1.72712	0.357219	0.136297	-0.0704886	-1.332	-1.56095	-1.36513	-1.60349	-1.85809	-1.63685	-1.64075	-1.78546	-1.78546	-1.83522	-1.88625	-1.72363	-1.70774	-1.81019	-1.81885	-1.88645	-1.87412	-1.88645	-1.51002	-1.4481	-1.66062	-1.57133	-1.42282	-1.69618	-1.48212	-1.62402	-1.48502	-1.82892	NSP16
KFPLKLRGTA	-1.88107	-1.76155	-1.89473	-1.74926	-1.58578	-1.56255	-1.65784	-1.88652	-1.73042	-1.77064	-1.72349	-1.76698	-1.84426	-1.65063	-1.66433	-1.39814	-1.91971	-1.89918	-1.7847	-1.7847	-0.315865	-1.17885	-1.12278	-1.44959	-1.36362	-1.83429	-1.80862	-1.76186	-1.82937	-1.85318	-1.72677	-1.85318	0.3454	0.459871	-1.19837	-1.81713	-1.74143	-1.76187	-1.65183	-1.89341	-1.81882	-1.76187	-1.80246	-1.67201	-1.9217	-1.68063	-1.73714	-1.57936	-1.73768	-1.80337	-1.70519	-1.82374	-1.90538	-1.76773	-1.39474	-1.89219	-1.78785	-1.75675	-1.69633	-1.68121	-1.87267	-1.89294	-1.87766	-1.8969	-1.87916	-1.81586	-1.93165	-1.7351	-1.87823	-1.8336	-1.70096	-1.65154	-1.78891	-1.83859	-1.752	-1.83763	0.449625	0.261124	-0.140055	-1.83396	-1.8798	-1.82623	-1.712	-1.70459	-1.88425	-1.84128	-1.89336	-1.89336	-1.76368	-1.90606	-1.7466	-1.74802	-1.64406	-1.74626	-1.91746	-1.88455	-1.91746	-1.80357	-1.77188	-1.11248	-1.85597	-1.85104	-1.89219	-1.76907	-1.85077	-1.80441	-1.90802	NSP16
FPLKLRGTA	-1.85424	-1.75867	-1.86129	-1.77309	-1.77445	-1.72285	-1.65649	-1.94108	-1.78422	-1.88497	-1.85569	-1.90258	-1.89568	-1.89246	-1.91237	-1.86981	-1.82735	-1.81159	-1.77886	-1.77886	-1.6752	-1.7439	-1.75324	-1.85359	-1.79294	-1.89363	-1.78707	-1.74049	-1.66257	-1.72315	-1.47651	-1.72315	1.01637	1.22812	-0.111907	-1.78268	-1.19803	-1.77612	-1.49489	-1.8738	-1.42672	-1.77612	-1.48145	-0.960062	-1.90579	-1.6651	-1.72204	-0.101775	-0.681637	-0.989177	-0.880419	-1.78014	-1.78533	-0.981592	-0.017217	-1.82568	-1.63399	-1.59301	-1.53536	-1.53192	-1.88737	-1.89383	-1.88207	-1.89323	-1.88096	-1.76932	-1.88029	-1.71864	-1.83362	-1.75923	-1.55171	-0.926788	-1.2737	-1.51377	-1.17437	-1.76876	1.92372	1.43938	1.39881	-1.8723	-1.90025	-1.84676	-1.14105	-1.80012	-1.76452	-1.40759	-1.56331	-1.56331	-1.67843	-1.85322	-1.79254	-1.70567	-1.65302	-1.71278	-1.70321	-1.74572	-1.70321	-1.53876	-1.3984	-1.17416	-1.7937	-1.73255	-1.82881	-1.37989	-1.74446	-1.53898	-1.82243	NSP16
KFPLKLRGTAV	-1.89158	-1.82169	-1.90002	-1.67394	-1.44468	-1.51819	-1.61407	-1.85741	-1.62313	-1.67968	-1.76418	-1.85044	-1.89774	-1.61314	-1.60928	-1.16213	-1.90675	-1.905	-1.854	-1.854	-0.567687	-1.53279	-1.46814	-1.5666	-1.33095	-1.77873	-1.83388	-1.80793	-1.84788	-1.91877	-1.74954	-1.91877	-0.649422	-0.231057	0.172037	-1.7913	-1.57476	-1.46426	-1.62092	-1.85429	-1.848	-1.46426	-1.8179	-1.66545	-1.9348	-1.72982	-1.84009	-1.52727	-1.5375	-1.64535	-1.66138	-1.77586	-1.88213	-1.64272	-1.60651	-1.89318	-1.80762	-1.8629	-1.76337	-1.57674	-1.88539	-1.92189	-1.9004	-1.90679	-1.91105	-1.88263	-1.91509	-1.79629	-1.84734	-1.86706	-1.83917	-1.32088	-1.59939	-1.76615	-1.45259	-1.79356	-0.59133	-1.01254	-1.10695	-1.88727	-1.89815	-1.89877	-1.83208	-1.47851	-1.83646	-1.78269	-1.81534	-1.81534	-1.70577	-1.86132	-1.72313	-1.71662	-1.6307	-1.61874	-1.88307	-1.84375	-1.88307	-1.73633	-1.68591	-0.849847	-1.78457	-1.77051	-1.84306	-1.67608	-1.78587	-1.76011	-1.85223	NSP16
FPLKLRGTAV	-1.78873	-1.71461	-1.79749	-1.18315	-0.441126	-0.861068	-1.15693	-1.81953	-1.03195	-1.47169	-1.80229	-1.86661	-1.88524	-1.82367	-1.84437	-1.79227	-1.72665	-1.72699	-1.74004	-1.74004	-1.41028	-1.72256	-1.65003	-1.77393	-1.68276	-1.82272	-1.74537	-1.73005	-1.55574	-1.77741	-1.20047	-1.77741	1.27901	1.5544	1.48678	-1.61725	-0.852747	-1.04402	-1.36932	-1.78065	-1.54591	-1.04402	-1.56896	-1.12143	-1.88122	-1.57378	-1.75728	-0.23201	-0.313952	-0.543696	-0.803525	-1.6365	-1.64943	-0.820098	-0.804122	-1.79077	-1.58977	-1.72106	-1.56192	-1.28106	-1.80987	-1.84936	-1.82022	-1.82453	-1.83112	-1.80539	-1.73055	-1.62148	-1.74896	-1.69813	-1.68308	-0.224424	-0.795758	-1.2409	-0.532535	-1.59723	1.4318	0.594585	0.595885	-1.82534	-1.84505	-1.80174	-1.55778	-1.50917	-1.4676	-1.2387	-1.27825	-1.27825	-1.46675	-1.69378	-1.54116	-1.5182	-1.55173	-1.37203	-1.57268	-1.57467	-1.57268	-1.15086	-1.07359	-0.892697	-1.55241	-1.45539	-1.62141	-1.09962	-1.50225	-1.2711	-1.61003	NSP16
LKLRGTAV	-1.92613	-1.87447	-1.93143	-1.86245	-1.77093	-1.81342	-1.83379	-1.9613	-1.84825	-1.8891	-1.92631	-1.9504	-1.95871	-1.92865	-1.94187	-1.92523	-1.94887	-1.94217	-1.93921	-1.93921	-1.64601	-1.80779	-1.77773	-1.89734	-1.87613	-1.94809	-1.91735	-1.92083	-1.91152	-1.96232	-1.89834	-1.96232	-1.6756	-1.55592	0.255253	-1.8396	-1.29464	-1.74175	-0.829111	-1.93198	-1.68533	-1.74175	-1.82436	-1.74505	-1.92914	-1.62249	-1.76149	-1.91127	-1.92071	-1.95138	-1.91885	-1.75808	-1.84507	-1.60279	-1.34312	-1.88738	-1.73054	-1.81637	-1.73174	-1.5196	-1.90759	-1.93195	-1.92391	-1.92786	-1.92312	-1.88794	-1.94582	-1.64774	-1.83076	-1.78324	-1.70874	-1.81339	-1.90766	-1.79339	-1.83578	-1.67401	-1.85519	-1.82894	-1.88951	-1.94143	-1.9511	-1.92814	-1.74799	-1.86342	-1.88706	-1.8006	-1.86011	-1.86011	-1.81545	-1.90115	-1.7309	-1.77549	-1.78021	-1.6928	-1.92383	-1.88575	-1.92383	-1.78246	-1.73376	-1.52229	-1.85294	-1.82755	-1.89383	-1.76938	-1.86141	-1.79955	-1.91313	NSP16
KFPLKLRGTAVM	-1.86448	-1.74033	-1.87134	-1.77123	-1.69171	-1.69546	-1.70285	-1.89182	-1.78858	-1.76317	-1.76075	-1.78774	-1.84943	-1.17079	-1.20517	-0.385048	-1.88099	-1.84895	-1.61512	-1.61512	-1.1554	-1.3212	-1.09237	-1.53805	-0.609317	-1.65498	-1.82341	-1.79685	-1.78771	-1.8672	-1.8059	-1.8672	-0.711444	-0.385367	-0.759712	-1.86188	-1.66001	-1.50934	-0.136809	-1.63184	-1.54999	-1.50934	-1.71806	-1.52802	-1.8699	-1.47566	-1.77128	-0.442615	-1.04501	-1.16799	-1.0875	-1.75985	-1.76511	-1.53895	-1.71577	-1.79154	-1.75524	-1.86872	-1.78987	-1.60107	-1.84802	-1.87642	-1.85393	-1.88637	-1.85936	-1.89578	-1.8588	-1.47709	-1.72144	-1.82476	-1.81783	-1.55704	-1.65557	-1.80688	-1.67053	-1.80595	-1.40366	-1.47923	-1.54289	-1.78389	-1.76648	-1.68996	-1.85894	-1.16005	-1.77907	-1.48046	-1.67169	-1.67169	-1.61622	-1.81784	-1.71227	-1.63901	-1.28905	-1.70007	-1.84591	-1.78359	-1.84591	-1.66017	-1.65572	0.0418568	-1.8251	-1.73141	-1.8586	-1.48518	-1.69654	-1.6589	-1.81683	NSP16
FPLKLRGTAVM	-1.85596	-1.74781	-1.85994	-1.74573	-1.63065	-1.65425	-1.63851	-1.93309	-1.77095	-1.83269	-1.87205	-1.91104	-1.90596	-1.81472	-1.86357	-1.78737	-1.78524	-1.76193	-1.73645	-1.73645	-1.78902	-1.76264	-1.72352	-1.86675	-1.67287	-1.88026	-1.84743	-1.82283	-1.69182	-1.81933	-1.69713	-1.81933	0.784362	1.0304	0.0844841	-1.82425	-1.39582	-1.50498	0.341378	-1.6147	-1.07348	-1.50498	-1.49027	-1.13631	-1.86228	-1.53762	-1.78236	1.06875	0.385693	0.236902	-0.0294812	-1.76612	-1.55424	-0.799272	-1.38198	-1.75719	-1.69787	-1.84819	-1.76765	-1.57451	-1.87091	-1.88271	-1.86789	-1.88512	-1.85904	-1.90529	-1.78411	-1.45547	-1.63072	-1.7747	-1.78294	-0.980676	-1.18697	-1.56588	-1.2188	-1.72407	-0.485193	-0.749506	-0.791806	-1.80984	-1.80707	-1.73926	-1.73174	-1.77231	-1.59012	-0.938794	-1.11995	-1.11995	-1.59629	-1.75989	-1.72337	-1.69061	-1.52269	-1.71395	-1.63068	-1.66073	-1.63068	-1.33446	-1.42755	-0.982936	-1.74499	-1.56688	-1.77556	-1.2425	-1.64188	-1.46207	-1.67286	NSP16
LKLRGTAVM	-1.87708	-1.77781	-1.8754	-1.79476	-1.7376	-1.62553	-1.55887	-1.96149	-1.82754	-1.86319	-1.85465	-1.89737	-1.90699	-1.77466	-1.84682	-1.75549	-1.87079	-1.82822	-1.72444	-1.72444	-1.55434	-1.43833	-1.39649	-1.85484	-1.45978	-1.7905	-1.89536	-1.87556	-1.74115	-1.88108	-1.844	-1.88108	-1.39174	-1.1191	-1.11013	-1.72083	-0.918884	-0.832316	2.04964	-1.29878	-0.0686978	-0.832316	-1.50143	-1.35484	-1.73546	-1.21913	-1.60437	-1.13983	-1.4021	-1.63389	-1.49532	-1.56617	-1.25572	-0.219244	-1.05712	-1.45103	-1.449	-1.74693	-1.62219	-1.26174	-1.83253	-1.82729	-1.8509	-1.8535	-1.77672	-1.8675	-1.79166	-0.851943	-1.04661	-1.52126	-1.42195	-1.8036	-1.85232	-1.73729	-1.86342	-1.49916	-1.8348	-1.73472	-1.79769	-1.79907	-1.78804	-1.67972	-1.59325	-1.76055	-1.48375	-0.505682	-0.85114	-0.85114	-1.70786	-1.76879	-1.43299	-1.37219	-1.06431	-1.60475	-1.61409	-1.65217	-1.61409	-0.965226	-0.977425	-0.55461	-1.58946	-1.28247	-1.681	-0.93652	-1.4482	-1.10796	-1.61049	NSP16
KLRGTAVMSL	-1.82022	-1.72621	-1.82557	0.31528	0.896196	-0.219721	-0.383614	-1.63578	0.465238	-0.683738	-1.1016	-1.34903	-1.72117	-1.51813	-1.59699	-1.42911	-1.80306	-1.8174	-1.70972	-1.70972	0.823561	-0.912607	-0.915436	-1.16505	-0.888303	-0.259044	-1.82728	-1.74159	-1.66689	-1.86466	-1.61287	-1.86466	0.0648355	0.188948	-0.592659	-1.26804	-1.42711	0.119655	-0.481001	-0.917306	-1.69024	0.119655	-1.83426	-1.72452	-1.43828	0.139926	-1.18808	-1.84808	-1.84211	-1.87905	-1.84821	-1.59056	-1.57276	-1.36754	-1.55114	-1.69171	-1.56623	-1.75281	-1.62129	-1.26769	-1.76204	-1.8247	-1.81039	-1.78662	-1.80285	-1.81533	-1.67554	-1.2764	-1.25477	-1.66378	-1.66725	-1.88583	-1.87092	-1.82001	-1.85113	-1.58214	-1.86158	-1.66343	-1.78572	-1.42929	-1.49913	-1.48608	-1.7406	-1.40148	-1.50311	-1.4184	-1.55821	-1.55821	-1.58621	-1.6531	-1.16515	-0.853696	-1.20437	-1.43547	-1.82255	-1.74045	-1.82255	-1.33773	-1.2603	-0.936497	-1.32305	-1.17972	-1.49292	-1.29126	-1.37972	-1.3951	-1.34338	NSP16
LRGTAVMSL	-1.84981	-1.7673	-1.85707	-1.70755	-1.55801	-1.51459	-1.56236	-1.93272	-1.73167	-1.76367	-1.84325	-1.85121	-1.88664	-1.56949	-1.66968	-1.50569	-1.87839	-1.86651	-1.77563	-1.77563	-1.48663	-1.63018	-1.46269	-1.82123	-1.27377	-1.64797	-1.88049	-1.87411	-1.78237	-1.88785	-1.74084	-1.88785	-1.51034	-1.28739	-0.976959	-1.64686	-0.412857	-1.55699	-0.000598913	-1.63098	-1.00127	-1.55699	-1.71986	-1.49315	-1.18737	0.26854	-0.93784	-1.73876	-1.74013	-1.82593	-1.81672	-1.56861	-0.818881	0.338433	-0.493957	-1.68687	-1.54734	-1.75121	-1.70734	-1.34819	-1.82724	-1.85592	-1.85288	-1.85066	-1.82153	-1.86221	-1.88438	-1.18259	-1.29546	-1.61488	-1.6886	-1.82698	-1.84126	-1.78273	-1.81764	-1.59574	-1.85119	-1.81282	-1.83492	-1.83707	-1.8093	-1.734	-1.23212	-1.67895	-1.51384	-1.25055	-1.4654	-1.4654	-1.59452	-1.74915	0.368597	0.470313	0.202511	-0.921958	-1.7469	-1.74214	-1.7469	-1.22796	-0.921155	-0.465359	-1.48171	-1.41309	-1.62792	-1.14642	-1.29083	-1.07694	-1.48808	NSP16
LKLRGTAVMSLK	-1.84024	-1.66781	-1.86344	-1.7584	-1.63847	-1.73069	-1.72852	-1.94309	-1.7751	-1.84994	0.435879	-0.400831	-0.943728	-1.87343	-1.8916	-1.84692	-1.94088	-1.90623	-1.76678	-1.76678	-0.228498	-1.38456	-1.45015	-0.676615	-1.65769	-1.8473	-1.67449	-1.48092	-1.67611	-1.00671	-1.86315	-1.00671	-1.81542	-1.73217	-1.62747	-1.88713	-1.79526	-1.70594	-1.44508	-1.84554	-1.80242	-1.70594	-1.86715	-1.82187	-1.80469	-0.989717	-1.45324	-1.90976	-1.94085	-1.95979	-1.91931	-1.87233	-1.86312	-1.80302	-1.82504	-1.89668	-1.85171	-1.91045	-1.85922	-1.77522	-1.85134	-1.87684	-1.88517	-1.92498	-1.86652	-1.90962	-1.93943	-1.57837	-1.88671	-1.8526	-1.85461	-1.93543	-1.94122	-1.9158	-1.92979	-1.85332	-1.93337	-1.90882	-1.94419	-1.74167	-1.87926	-1.69776	-1.88114	-1.94648	-1.87191	-1.88939	-1.95231	-1.95231	-1.83728	-1.92238	-1.85397	-1.78316	-1.80384	-1.87267	-1.96067	-1.93906	-1.96067	-1.85666	-1.87243	-1.76411	-1.9079	-1.79648	-1.93317	-1.87637	-1.85623	-1.87193	-1.91463	NSP16
KLRGTAVMSLK	-1.8492	-1.70197	-1.86698	-1.03436	-0.821103	-1.41033	-1.3716	-1.8829	-1.14791	-1.56123	1.41862	0.726443	-0.00615786	-1.82797	-1.84907	-1.76034	-1.93149	-1.89726	-1.727	-1.727	0.914638	-1.1487	-1.29402	0.17499	-1.48561	-1.53036	-1.66851	-1.38124	-1.63623	-1.29685	-1.86884	-1.29685	-1.50313	-1.35214	-1.51981	-1.77118	-1.85163	-1.33983	-1.48486	-1.71211	-1.88871	-1.33983	-1.90053	-1.87411	-1.79072	-0.708071	-1.39653	-1.93338	-1.95621	-1.96845	-1.93325	-1.84495	-1.90726	-1.8699	-1.87711	-1.89169	-1.84465	-1.8986	-1.82798	-1.73423	-1.85588	-1.89215	-1.87748	-1.91553	-1.88394	-1.9013	-1.90768	-1.64049	-1.80067	-1.86415	-1.86135	-1.94837	-1.94749	-1.93039	-1.93335	-1.84735	-1.94521	-1.87304	-1.93379	-1.69535	-1.8223	-1.66206	-1.89569	-1.87231	-1.84054	-1.86417	-1.92791	-1.92791	-1.79785	-1.88863	-1.81397	-1.7106	-1.76184	-1.82664	-1.95529	-1.92086	-1.95529	-1.80763	-1.81124	-1.67133	-1.82299	-1.68018	-1.86858	-1.82462	-1.79778	-1.84677	-1.8303	NSP16
LRGTAVMSLK	-1.77602	-1.50497	-1.8106	-1.79265	-1.69382	-1.66434	-1.71506	-1.9417	-1.8194	-1.87302	-0.51965	-0.558027	-0.325622	-1.82291	-1.85087	-1.80114	-1.90834	-1.85652	-1.66135	-1.66135	-0.552505	-1.23699	-1.22358	-0.762353	-1.52929	-1.84167	-1.50301	-1.27206	-1.47594	-0.301707	-1.77101	-0.301707	-1.80488	-1.72053	-1.6234	-1.85631	-1.67206	-1.70734	-1.51197	-1.75227	-1.73331	-1.70734	-1.85108	-1.78317	-1.34234	0.674977	-0.306185	-1.88102	-1.93795	-1.95741	-1.89647	-1.85451	-1.79079	-1.62038	-1.6268	-1.89111	-1.8454	-1.8814	-1.85133	-1.77472	-1.81189	-1.84133	-1.84256	-1.90006	-1.82554	-1.87397	-1.90298	-1.4425	-1.8727	-1.81814	-1.82667	-1.91941	-1.91626	-1.90451	-1.9052	-1.85173	-1.88846	-1.87786	-1.90761	-1.58846	-1.79657	-1.47341	-1.67756	-1.93007	-1.74468	-1.80948	-1.92462	-1.92462	-1.77667	-1.89815	-1.55278	-1.37067	-1.46942	-1.73121	-1.93691	-1.91777	-1.93691	-1.71841	-1.7526	-1.63625	-1.82939	-1.61396	-1.88481	-1.75425	-1.72136	-1.72345	-1.84893	NSP16
RGTAVMSLK	-1.78938	-1.49726	-1.81718	-1.79664	-1.72593	-1.65616	-1.66833	-1.94081	-1.81849	-1.86706	0.405718	0.27707	0.569667	-1.77358	-1.77889	-1.66215	-1.91921	-1.88033	-1.59203	-1.59203	0.870246	-0.75147	-0.789086	0.370122	-1.17977	-1.57436	-1.50929	-1.14362	-1.48055	-0.431489	-1.7764	-0.431489	-1.78822	-1.69724	-1.85628	-1.84479	-1.91517	-1.64433	-1.52629	-1.5079	-1.86302	-1.64433	-1.87352	-1.86508	-1.82034	-1.12698	-1.51217	-1.8738	-1.95434	-1.96904	-1.88866	-1.84245	-1.92835	-1.92541	-1.90516	-1.89281	-1.87833	-1.88393	-1.82527	-1.8226	-1.8318	-1.84607	-1.83237	-1.91561	-1.82366	-1.89374	-1.86732	-1.41479	-1.90036	-1.83081	-1.82091	-1.93391	-1.91773	-1.91466	-1.90822	-1.85222	-1.88268	-1.84356	-1.89879	-1.44261	-1.63061	-1.21732	-1.90768	-1.88613	-1.66576	-1.72006	-1.91018	-1.91018	-1.71177	-1.86517	-1.76625	-1.60008	-1.71443	-1.87391	-1.91419	-1.89635	-1.91419	-1.65331	-1.68258	-1.61562	-1.69787	-1.32099	-1.80426	-1.55413	-1.49502	-1.64239	-1.78251	NSP16
MSLKEGQINDM	-1.58377	-1.51496	-1.61277	-1.7203	-1.40308	-1.53008	-1.55004	-1.93594	-1.74064	-1.81329	-1.85114	-1.8753	-1.85538	-1.82161	-1.86279	-1.79109	-1.84915	-1.8101	-1.77313	-1.77313	-1.64997	-1.4749	-1.39829	-1.82801	-1.60271	-1.80056	-1.9049	-1.86791	-1.72213	-1.84247	-1.76662	-1.84247	-1.75064	-1.65869	-1.60161	-1.86342	-1.80308	-1.33852	-0.911826	0.127156	-1.64452	-1.33852	-1.8294	-1.78763	-1.93095	-1.80095	-1.8923	-1.61786	-1.74495	-1.809	-1.72473	-1.84913	-1.82021	-1.76575	-1.87425	-1.86851	-1.87604	-1.9354	-1.877	-1.79702	-1.87079	-1.89647	-1.89362	-1.90703	-1.87933	-1.93969	-1.81159	-1.63565	-1.88997	-1.86949	-1.8873	-1.83423	-1.80089	-1.80989	-1.83953	-1.70897	-1.91014	-1.90661	-1.92617	-0.844942	-0.675478	-0.600581	-1.93011	-1.81998	-1.57011	-0.960808	-1.37466	-1.37466	-1.79077	-1.66417	-1.81463	-1.7502	-1.77795	-1.85545	-1.78908	-1.70623	-1.78908	-1.52179	-1.43911	-1.60113	-1.52966	-1.11311	-1.59954	-1.0832	-1.21032	-1.38233	-1.6109	NSP16
KEGQINDMI	-1.87817	-1.78472	-1.8842	-1.83382	-1.70293	-1.63051	-1.66376	-1.96985	-1.8205	-1.92494	-1.92195	-1.91222	-1.92244	-1.68974	-1.73216	-1.62951	-1.91028	-1.93041	-1.87796	-1.87796	-1.80516	-1.66311	-1.52224	-1.90978	-1.55426	-1.78627	-1.95155	-1.94732	-1.91022	-1.91761	-1.81776	-1.91761	-1.84696	-1.79905	-1.85173	-1.31323	-1.89081	-1.78881	-1.4721	-1.88235	-1.9137	-1.78881	-1.72808	-1.64563	-1.90586	-1.78584	-1.87213	-1.88654	-1.86185	-1.90596	-1.87626	-0.631805	-1.55798	-1.76408	-1.83528	0.0931372	-0.0699048	-0.906187	-0.10799	0.0731022	-0.649629	-0.83396	-0.717905	-0.724638	-0.704259	-0.955814	-1.97432	-0.771464	-1.60283	-0.34429	-1.26158	-1.87276	-1.75863	-1.77771	-1.80231	-1.51343	-1.92094	-1.94374	-1.94453	-1.83521	-1.82058	-1.72568	-1.89001	-1.94561	-1.90371	-1.92706	-1.9231	-1.9231	-1.84744	-1.85925	-1.87313	-1.88036	-1.89055	-1.86627	-1.92699	-1.88871	-1.92699	-1.90776	-1.90567	-1.88135	-1.87803	-1.89918	-1.90177	-1.90399	-1.89657	-1.8853	-1.89289	NSP16
KEGQINDMIL	-1.86267	-1.73893	-1.86951	-1.766	-1.63355	-1.63713	-1.66322	-1.95145	-1.78157	-1.88936	-1.87826	-1.87976	-1.89211	-1.73446	-1.77314	-1.67967	-1.92259	-1.92711	-1.86837	-1.86837	-1.61152	-1.58298	-1.44058	-1.85789	-1.5696	-1.79223	-1.94152	-1.93322	-1.88892	-1.9171	-1.83898	-1.9171	-1.77203	-1.64728	-1.64134	-1.61008	-1.82597	-1.61977	-1.08221	-1.7287	-1.86005	-1.61977	-1.70128	-1.57351	-1.90255	-1.68841	-1.87369	-1.86633	-1.82781	-1.88063	-1.85241	-0.673476	-1.642	-1.68874	-1.84333	0.366229	0.464124	-1.09265	-0.479198	0.511873	-0.901729	-1.02263	-1.0614	-1.07023	-0.9067	-1.23503	-1.94399	-0.526272	-1.43886	-1.03028	-1.34167	-1.88664	-1.82213	-1.83357	-1.84949	-1.67849	-1.93483	-1.93955	-1.94632	-1.69922	-1.63124	-1.49737	-1.90645	-1.75997	-1.87351	-1.83946	-1.8332	-1.8332	-1.77477	-1.75005	-1.85149	-1.81892	-1.82699	-1.81298	-1.86869	-1.79177	-1.86869	-1.85357	-1.84197	-1.71648	-1.74522	-1.81276	-1.76128	-1.68354	-1.73399	-1.79121	-1.79961	NSP16
KEGQINDMILSL	-1.81862	-1.72534	-1.82621	-0.721354	-0.20324	-0.681845	-0.658017	-1.79366	-0.846144	-1.30556	-1.64484	-1.66084	-1.7637	-1.71304	-1.77961	-1.69344	-1.83142	-1.78868	-1.77839	-1.77839	-1.37364	-1.51076	-1.36101	-1.6178	-1.3036	-0.926271	-1.88038	-1.85359	-1.71179	-1.87212	-1.61177	-1.87212	-1.64905	-1.48753	-1.58072	-1.49927	-1.79147	-1.22532	-1.02345	-1.41808	-1.81062	-1.22532	-1.62667	-1.48881	-1.83659	-1.46857	-1.80867	-1.85556	-1.85859	-1.89212	-1.85107	-0.737668	-1.64283	-1.64528	-1.81124	0.109378	0.644319	-1.08776	-0.674722	0.56492	-0.696106	-0.776505	-1.00113	-1.02603	-0.635743	-1.22176	-1.86291	-0.295826	-1.41932	-1.02348	-1.31969	-1.88856	-1.85537	-1.8271	-1.85984	-1.66768	-1.92038	-1.91501	-1.92971	-1.64856	-1.60229	-1.50819	-1.87408	-1.81768	-1.65371	-1.65614	-1.77939	-1.77939	-1.75441	-1.69998	-1.79676	-1.73082	-1.74586	-1.73277	-1.84773	-1.80131	-1.84773	-1.67576	-1.69451	-1.65444	-1.38487	-1.42277	-1.55134	-1.60873	-1.55155	-1.67924	-1.47327	NSP16
INDMILSLL	-1.1811	-0.863197	-1.2876	-1.38064	-0.930166	-0.786364	-0.948202	-1.57564	-1.38992	-1.49906	-1.80637	-1.7762	-1.78626	-1.50779	-1.56503	-1.38557	-1.86388	-1.83235	-1.53006	-1.53006	-1.63142	-1.31377	-1.03223	-1.72171	-1.26469	-1.60858	-1.75183	-1.75445	-1.75289	-1.74674	-1.38767	-1.74674	-1.72683	-1.5517	-1.54304	-1.64595	-1.48034	-1.72469	-1.25204	-1.32082	-1.69383	-1.72469	-1.71226	-1.6221	-1.90085	-1.70972	-1.85547	-1.76227	-1.66041	-1.7898	-1.72123	-0.81092	-1.2937	-1.19403	-1.68851	-1.39756	-1.42732	-1.79906	-1.60972	-1.12705	-1.79976	-1.83547	-1.75576	-1.74665	-1.80923	-1.87693	-1.87736	-0.993875	-1.57204	-1.58511	-1.69624	-1.65	-1.57154	-1.53874	-1.62267	-1.3505	-1.85786	-1.87898	-1.90506	-1.61613	-1.46734	-1.40854	-1.83367	-1.36017	-1.38315	-1.26657	-1.18728	-1.18728	-1.01506	0.346633	-1.53953	-1.30786	-1.31554	-1.32751	-0.697925	0.154394	-0.697925	-1.29791	-1.35877	-1.14334	-0.559832	-0.930928	-0.649596	-0.961448	-0.897956	-1.32016	-0.649921	NSP16
INDMILSLLSK	-1.69237	-1.33308	-1.75984	-1.69934	-1.71212	-1.7255	-1.67233	-1.91504	-1.76511	-1.74994	0.302561	0.0108172	-0.129355	-1.8412	-1.87867	-1.8619	-1.93791	-1.88811	-1.57742	-1.57742	-1.09895	-1.57367	-1.62317	-1.14751	-1.63338	-1.77834	-1.59089	-1.49143	-1.64114	-1.21678	-1.87949	-1.21678	-1.92004	-1.89369	-1.82728	-1.90025	-1.91339	-1.72907	-1.71189	-1.85864	-1.91297	-1.72907	-1.82001	-1.78344	-1.9282	-1.68967	-1.81632	-1.91559	-1.96174	-1.97315	-1.92734	-1.7711	-1.91668	-1.91005	-1.91796	-1.93301	-1.88753	-1.90363	-1.85234	-1.82428	-1.79926	-1.84008	-1.81292	-1.90458	-1.83569	-1.86667	-1.93222	-1.61892	-1.94765	-1.8868	-1.87346	-1.929	-1.93215	-1.90316	-1.90872	-1.86711	-1.94395	-1.92051	-1.9448	-1.82302	-1.88927	-1.74601	-1.91321	-1.94008	-1.89493	-1.87569	-1.95603	-1.95603	-1.82716	-1.80946	-1.92914	-1.87519	-1.87121	-1.9218	-1.94591	-1.86312	-1.94591	-1.86729	-1.88846	-1.79877	-1.88475	-1.76544	-1.90886	-1.8565	-1.85627	-1.88742	-1.89849	NSP16
MILSLLSKGR	-1.82066	-1.63626	-1.83383	-1.59698	-1.47099	-1.51262	-1.50426	-1.87242	-1.63662	-1.71719	-0.454345	-0.252596	-0.488331	-1.84913	-1.87317	-1.83232	-1.79569	-1.63048	-1.49099	-1.49099	-1.37679	-1.53362	-1.42186	0.643401	-1.48737	-1.74307	0.451906	0.921906	-0.810865	1.05552	-1.57832	1.05552	-1.82076	-1.77522	-1.71499	-1.89851	-1.90332	-1.69728	-1.79751	-1.85774	-1.89211	-1.69728	-1.84628	-1.76467	-1.91077	-1.5481	-1.75961	-1.84579	-1.9443	-1.95887	-1.87471	-1.90178	-1.93967	-1.91102	-1.88975	-1.92429	-1.92348	-1.93264	-1.88059	-1.89154	-1.8161	-1.8501	-1.84319	-1.91415	-1.83861	-1.88381	-1.88321	-1.61777	-1.94274	-1.92387	-1.89445	-1.91255	-1.9312	-1.92202	-1.89612	-1.91319	-1.81359	-1.84706	-1.858	-1.72916	-1.86524	-1.70214	-1.90498	-1.95837	-1.81517	-1.85994	-1.94751	-1.94751	-1.8289	-1.93125	-1.89987	-1.83309	-1.86249	-1.92752	-1.9603	-1.94293	-1.9603	-1.7696	-1.84328	-1.75081	-1.90236	-1.76111	-1.93397	-1.85944	-1.86752	-1.83173	-1.8802	NSP16
ILSLLSKGR	-1.86367	-1.77244	-1.87731	-1.67375	-1.51345	-1.6494	-1.70752	-1.89306	-1.65838	-1.7438	-0.773963	-0.425743	-1.18682	-1.89444	-1.9026	-1.86977	-1.94261	-1.87337	-1.63849	-1.63849	-1.48796	-1.62846	-1.56199	0.159229	-1.68762	-1.79244	-0.474295	-0.0172421	-1.58031	-0.283342	-1.82723	-0.283342	-1.87592	-1.84222	-1.83293	-1.91859	-1.9133	-1.75533	-1.81875	-1.90467	-1.91295	-1.75533	-1.86351	-1.81913	-1.95445	-1.69404	-1.85013	-1.91416	-1.96875	-1.97759	-1.92623	-1.9171	-1.95841	-1.93329	-1.92281	-1.9309	-1.94625	-1.9446	-1.89103	-1.91	-1.88088	-1.90785	-1.88954	-1.9519	-1.89928	-1.91301	-1.92119	-1.68206	-1.95148	-1.95192	-1.91272	-1.95313	-1.96269	-1.95247	-1.94405	-1.9468	-1.9308	-1.92286	-1.93755	-1.8664	-1.92428	-1.8607	-1.92543	-1.92741	-1.87903	-1.88151	-1.96446	-1.96446	-1.86462	-1.93384	-1.90621	-1.83719	-1.85237	-1.91823	-1.97065	-1.95521	-1.97065	-1.83858	-1.84296	-1.7288	-1.93055	-1.81003	-1.94771	-1.83855	-1.85322	-1.84733	-1.894	NSP16
ILSLLSKGRL	-1.75691	-1.71771	-1.76192	-0.699841	0.519418	-0.54878	-1.11388	-1.75563	-0.565546	-1.07719	-1.56415	-1.55195	-1.78125	-1.73478	-1.77951	-1.74553	-1.89401	-1.88742	-1.71763	-1.71763	-1.48337	-1.34579	-1.24543	-1.46075	-1.53672	-1.59478	-1.71554	-1.55096	-1.77312	-1.62622	-1.52162	-1.62622	-1.62478	-1.50892	-1.31473	-1.60003	-1.80059	-1.22788	-1.41145	-0.724009	-1.82178	-1.22788	-1.87696	-1.83134	-1.91992	-1.71925	-1.87042	-1.89088	-1.87469	-1.8971	-1.8934	-1.71502	-1.79876	-1.79751	-1.88426	-1.81862	-1.82909	-1.90561	-1.80968	-1.68055	-1.8141	-1.87246	-1.84119	-1.83368	-1.85546	-1.90585	-1.87094	-1.53051	-1.73565	-1.8091	-1.85891	-1.82785	-1.84257	-1.78536	-1.80836	-1.64046	-1.9143	-1.89585	-1.92118	-1.21377	-1.20654	-1.25021	-1.92476	-1.692	-1.66279	-1.59991	-1.65269	-1.65269	-1.72957	-1.69773	-1.78938	-1.76807	-1.79216	-1.76002	-1.83036	-1.77207	-1.83036	-1.62445	-1.59686	-1.58995	-1.37094	-1.36572	-1.42976	-1.37007	-1.3243	-1.57095	-1.51421	NSP16
LSLLSKGRL	-1.76027	-1.66285	-1.77179	-1.72995	-1.55454	-1.44007	-1.48676	-1.91819	-1.76669	-1.75569	-1.81178	-1.83857	-1.82793	-1.73672	-1.78249	-1.68624	-1.86648	-1.88277	-1.79156	-1.79156	-1.07796	-1.21838	-1.23012	-1.72168	-1.43861	-1.53871	-1.86062	-1.80724	-1.73759	-1.83774	-1.57638	-1.83774	-1.40772	-1.2038	-1.3886	-1.73304	-1.58366	-1.48706	-1.02532	0.709298	-1.74904	-1.48706	-1.86582	-1.80309	-1.90746	-1.69808	-1.84677	-1.84265	-1.76795	-1.82676	-1.85254	-1.65378	-1.79341	-1.75433	-1.84182	-1.79883	-1.80848	-1.90343	-1.82656	-1.66688	-1.87994	-1.912	-1.89858	-1.89373	-1.89871	-1.94093	-1.82959	-1.50999	-1.74488	-1.77941	-1.83861	-1.67004	-1.70521	-1.64773	-1.66289	-1.42024	-1.87091	-1.82678	-1.882	-0.807327	-0.636829	-0.778827	-1.91397	-1.47123	-1.39394	-0.908068	-0.741202	-0.741202	-1.70219	-1.59326	-1.6798	-1.56684	-1.68222	-1.69651	-1.60332	-1.62708	-1.60332	-1.29536	-1.07103	-1.28547	-0.634554	-0.575873	-0.737627	-0.317206	-0.539889	-0.989571	-1.00311	NSP16
LSLLSKGRLI	-1.67954	-1.55951	-1.69157	-1.1921	-0.999453	-1.30513	-1.24097	-1.84146	-1.23375	-1.46328	-1.63026	-1.75134	-1.76999	-1.56012	-1.62987	-1.61807	-1.86909	-1.89206	-1.73482	-1.73482	-0.839472	-1.30212	-1.28319	-1.65417	-1.3808	-1.44254	-1.84703	-1.80349	-1.79347	-1.84076	-1.45618	-1.84076	-1.66494	-1.57342	-1.06528	-1.41337	-1.75763	-1.43636	-1.34003	0.177427	-1.82697	-1.43636	-1.87173	-1.80342	-1.85699	-1.62661	-1.78567	-1.89527	-1.87566	-1.91136	-1.90084	-1.67869	-1.81299	-1.85649	-1.86609	-1.82887	-1.79683	-1.86804	-1.74853	-1.6216	-1.71354	-1.79848	-1.80842	-1.77487	-1.77858	-1.86289	-1.84895	-1.54881	-1.8085	-1.58094	-1.77016	-1.52368	-1.6159	-1.512	-1.49927	-1.06564	-1.84019	-1.82211	-1.88293	-0.20469	-0.334956	-0.213194	-1.90283	-1.68451	-1.53716	-1.40962	-1.4702	-1.4702	-1.72335	-1.69225	-1.5542	-1.63299	-1.78303	-1.67118	-1.79598	-1.76231	-1.79598	-1.5058	-1.32327	-1.53758	-0.71594	-0.817298	-0.959808	-1.05708	-0.93964	-1.30047	-1.45266	NSP16
LSLLSKGRLIIR	-1.8056	-1.61524	-1.82481	-1.76044	-1.68405	-1.77679	-1.73695	-1.92703	-1.793	-1.85436	-1.42168	-1.31843	-1.26863	-1.87583	-1.89654	-1.8648	-1.94439	-1.90681	-1.80223	-1.80223	-1.25213	-1.66295	-1.61839	0.0969426	-1.69748	-1.85983	-0.858428	-0.556541	-1.72327	-1.04511	-1.86596	-1.04511	-1.86736	-1.82267	-1.704	-1.87318	-1.9106	-1.81899	-1.77812	-1.65733	-1.90906	-1.81899	-1.88938	-1.84247	-1.91535	-1.71922	-1.86071	-1.93674	-1.95953	-1.97476	-1.94239	-1.89221	-1.93683	-1.92996	-1.929	-1.93369	-1.922	-1.93809	-1.87293	-1.86023	-1.87044	-1.90759	-1.89863	-1.92318	-1.90197	-1.91976	-1.94323	-1.77364	-1.949	-1.86667	-1.90066	-1.90967	-1.91931	-1.89311	-1.90086	-1.80889	-1.93557	-1.91503	-1.94571	-1.58526	-1.70663	-1.56597	-1.9394	-1.92761	-1.87696	-1.85268	-1.92884	-1.92884	-1.86569	-1.89485	-1.8759	-1.84184	-1.8795	-1.90706	-1.94854	-1.91972	-1.94854	-1.84592	-1.84288	-1.78855	-1.79737	-1.70927	-1.84409	-1.82182	-1.77917	-1.86255	-1.89784	NSP16
LLSKGRLIIR	-1.80347	-1.65753	-1.82137	-1.54431	-1.24415	-1.57184	-1.63476	-1.89114	-1.54515	-1.71216	-0.723126	-0.552848	-1.17739	-1.87029	-1.87716	-1.85385	-1.92202	-1.84157	-1.69555	-1.69555	-0.922653	-1.61513	-1.51305	0.393296	-1.67032	-1.80496	-0.407911	-0.0981936	-1.54012	-0.672556	-1.82651	-0.672556	-1.78184	-1.72049	-1.54282	-1.76032	-1.8855	-1.63841	-1.69314	-1.82889	-1.88566	-1.63841	-1.86966	-1.80566	-1.92487	-1.68274	-1.85681	-1.91892	-1.95416	-1.96801	-1.92398	-1.89264	-1.92639	-1.89451	-1.89579	-1.91118	-1.91324	-1.92387	-1.8419	-1.85559	-1.87963	-1.91142	-1.8999	-1.92445	-1.90558	-1.90786	-1.90397	-1.73258	-1.92348	-1.88783	-1.87661	-1.91744	-1.92186	-1.91237	-1.90211	-1.851	-1.90365	-1.8693	-1.91816	-1.77411	-1.86871	-1.78055	-1.91548	-1.90859	-1.81954	-1.85875	-1.94566	-1.94566	-1.82593	-1.8855	-1.8221	-1.75273	-1.79483	-1.85171	-1.95293	-1.91925	-1.95293	-1.76311	-1.78148	-1.73188	-1.82991	-1.66143	-1.88539	-1.80519	-1.76236	-1.8097	-1.84376	NSP16
LSKGRLIIR	-1.8278	-1.60128	-1.86476	-1.86019	-1.82741	-1.74424	-1.74979	-1.94293	-1.86996	-1.8915	-1.25129	-1.32886	-1.20701	-1.90324	-1.90494	-1.8432	-1.87234	-1.76398	-1.76946	-1.76946	-0.11377	-1.4828	-1.31817	1.0511	-1.60404	-1.78395	0.149807	0.426919	-1.30882	-0.399071	-1.76686	-0.399071	-1.83343	-1.7702	-1.5651	-1.9504	-1.83816	-1.70083	-1.74516	-1.70054	-1.89825	-1.70083	-1.85669	-1.78293	-1.93363	-1.68222	-1.85622	-1.91288	-1.96574	-1.97484	-1.92685	-1.91252	-1.97211	-1.92017	-1.88507	-1.92971	-1.91379	-1.93173	-1.87314	-1.8492	-1.92741	-1.93996	-1.94042	-1.97032	-1.93758	-1.92479	-1.84835	-1.76527	-1.9461	-1.94846	-1.88825	-1.93985	-1.96248	-1.95234	-1.93696	-1.93808	-1.86891	-1.83595	-1.89784	-1.70623	-1.81098	-1.79826	-1.92094	-1.91174	-1.70787	-1.69443	-1.92026	-1.92026	-1.86562	-1.93838	-1.66294	-1.51615	-1.59827	-1.85131	-1.95706	-1.94728	-1.95706	-1.58094	-1.45383	-1.5258	-1.79098	-1.29817	-1.88035	-1.53012	-1.48473	-1.55094	-1.85684	NSP16
RLIIRENNRV	-1.84629	-1.78589	-1.85853	-0.45432	0.167874	-0.527155	-0.603274	-1.76696	-0.335707	-1.26519	-1.46653	-1.45707	-1.74167	-1.774	-1.81175	-1.71905	-1.87533	-1.85799	-1.82783	-1.82783	-0.710556	-1.23205	-1.09176	-0.629324	-1.44383	-1.31996	-1.66921	-1.41383	-1.76986	-1.69918	-1.4253	-1.69918	-1.68423	-1.57479	-1.13536	-1.11769	-1.84642	-1.39977	-1.53391	-1.68852	-1.90128	-1.39977	-1.92971	-1.89422	-1.89842	-1.57146	-1.80872	-1.93957	-1.93699	-1.95637	-1.93778	-1.72601	-1.87952	-1.86452	-1.84911	-1.85047	-1.80989	-1.86395	-1.75854	-1.68033	-1.84098	-1.88654	-1.86229	-1.85822	-1.87439	-1.87017	-1.91065	-1.61504	-1.7973	-1.73529	-1.78997	-1.90254	-1.88187	-1.8581	-1.87205	-1.69427	-1.87628	-1.851	-1.89363	-1.68144	-1.66787	-1.63325	-1.91195	-1.82622	-1.77951	-1.82463	-1.88914	-1.88914	-1.78079	-1.80641	-1.78969	-1.82417	-1.84162	-1.76639	-1.90849	-1.86697	-1.90849	-1.79021	-1.75935	-1.68434	-1.51979	-1.62251	-1.66875	-1.77606	-1.74325	-1.79326	-1.67485	NSP16
LIIRENNRV	-1.80556	-1.76334	-1.80735	-0.732429	-0.0712264	0.145512	0.0180637	-1.66542	-0.617179	-1.25612	-1.81582	-1.81448	-1.83819	-1.77296	-1.82715	-1.76299	-1.71475	-1.63927	-1.78178	-1.78178	-1.41199	-1.45032	-1.23746	-1.75196	-1.53548	-1.52633	-1.85325	-1.80089	-1.55342	-1.75364	-0.528819	-1.75364	-1.73946	-1.63002	-1.5802	-1.41152	-1.76559	-1.43845	-1.44976	-1.52989	-1.83037	-1.43845	-1.90711	-1.84684	-1.94167	-1.80177	-1.88793	-1.82799	-1.77991	-1.85375	-1.83956	-1.81362	-1.8594	-1.79674	-1.79746	-1.86391	-1.87588	-1.91312	-1.83716	-1.80174	-1.8783	-1.90947	-1.90057	-1.88882	-1.89596	-1.91758	-1.84968	-1.68944	-1.86998	-1.80923	-1.84398	-1.67166	-1.6345	-1.71628	-1.61428	-1.5821	-1.67891	-1.8117	-1.81388	-1.70634	-1.62619	-1.63076	-1.9039	-1.68708	-1.43554	-1.42619	-1.54829	-1.54829	-1.75335	-1.63201	-1.67022	-1.73766	-1.77475	-1.73467	-1.73298	-1.72819	-1.73298	-1.45498	-1.34239	-1.60872	-1.17729	-1.26251	-1.38116	-1.49499	-1.40425	-1.46678	-1.21965	NSP16
IIRENNRVV	-1.88697	-1.84723	-1.88988	-1.54328	-1.24314	-1.20725	-1.33983	-1.85669	-1.46272	-1.65265	-1.78791	-1.84047	-1.88335	-1.86156	-1.8807	-1.81587	-1.7798	-1.78836	-1.84989	-1.84989	0.0676683	-1.41925	-1.35398	-1.74127	-1.60178	-1.53138	-1.86087	-1.80666	-1.66741	-1.8782	-1.55625	-1.8782	-0.728331	-0.512329	-0.837898	-1.59382	-1.54405	-1.10187	-1.06142	-1.27044	-1.75257	-1.10187	-1.85053	-1.7496	-1.95448	-1.83673	-1.88228	-1.74742	-1.77657	-1.84258	-1.79952	-1.79436	-1.90896	-1.81887	-1.76313	-1.85553	-1.83345	-1.85811	-1.72602	-1.66251	-1.87747	-1.91765	-1.92295	-1.90548	-1.90992	-1.88872	-1.56591	-1.78481	-1.79768	-1.82366	-1.76401	-1.53904	-1.73381	-1.68646	-1.56299	-1.5251	-1.5605	-1.43844	-1.63331	-1.72243	-1.74036	-1.79635	-1.86095	-1.15465	-1.06828	-0.630682	-0.828988	-0.828988	-1.6922	-1.68432	-0.882665	-1.16543	-1.3138	-1.34095	-1.70899	-1.69253	-1.70899	-0.67609	0.161995	-0.737917	-1.00374	-0.774245	-1.26637	-0.308056	-0.706434	-0.546876	-1.22034	NSP16
RENNRVVI	-1.90322	-1.81006	-1.91146	-1.90481	-1.87598	-1.85345	-1.84276	-1.97711	-1.90454	-1.94615	-1.90441	-1.91391	-1.92141	-1.83633	-1.85597	-1.78025	-1.92747	-1.93912	-1.91938	-1.91938	-1.65104	-1.68752	-1.59672	-1.86361	-1.67766	-1.84571	-1.93784	-1.93544	-1.91075	-1.94572	-1.89643	-1.94572	-1.69853	-1.56683	-1.3634	-1.57939	-1.63751	-1.72878	-0.888858	-1.89674	-1.84186	-1.72878	-1.45159	-1.29859	-1.89971	-1.58032	-1.77417	-1.90531	-1.88747	-1.91988	-1.89091	-0.59335	-1.73971	-1.6617	-1.67003	-0.48905	0.182527	-0.760092	0.0244303	0.930924	-1.16419	-1.39105	-1.32057	-1.3219	-1.31605	-0.933198	-1.96236	-0.900488	-1.46404	-0.443801	-0.850275	-1.85981	-1.85655	-1.75608	-1.81721	-1.50311	-1.90571	-1.89012	-1.9182	-1.89838	-1.89828	-1.86357	-1.7724	-1.84263	-1.87313	-1.86388	-1.88597	-1.88597	-1.73236	-1.78014	-1.70112	-1.6814	-1.71967	-1.59324	-1.89327	-1.81539	-1.89327	-1.84114	-1.81586	-1.59582	-1.81381	-1.8322	-1.83587	-1.75702	-1.77706	-1.80787	-1.87441	NSP16
VVISSDVLV	-1.68813	-1.58884	-1.68078	-0.0540919	0.130229	0.371366	0.724781	-1.46883	-0.172866	-0.999091	-1.65975	-1.58767	-1.51449	-1.49919	-1.64718	-1.50039	-1.6362	-1.47192	-1.37039	-1.37039	-1.02482	-1.21034	-0.996925	-1.51115	-1.13718	-0.966006	-1.71913	-1.60896	-1.24879	-1.2733	0.690668	-1.2733	-1.73644	-1.63159	-1.7832	-1.19099	-1.73973	-1.17794	-0.917179	-0.512927	-1.75012	-1.17794	-1.84714	-1.7689	-1.91911	-1.76694	-1.8387	-1.54017	-1.49545	-1.66038	-1.65502	-1.68452	-1.74476	-1.67985	-1.76904	-1.70628	-1.77253	-1.83688	-1.71292	-1.70645	-1.78009	-1.8136	-1.82018	-1.78244	-1.78858	-1.8551	-1.73674	-1.37324	-1.73857	-1.60355	-1.70029	-1.44821	-1.31241	-1.51257	-1.44214	-1.25197	-1.48496	-1.76321	-1.70056	-1.46266	-1.20522	-1.07133	-1.85202	-1.33048	-0.916371	-0.661095	-0.743331	-0.743331	-1.66851	-1.28999	-1.34426	-1.39848	-1.52872	-1.60656	-1.37882	-1.52327	-1.37882	-0.914815	-0.487243	-1.13773	-0.268541	-0.445352	-0.601238	-0.751619	-0.60889	-0.679322	-0.337707	NSP16
MFVFLVLLPL	-1.70755	-1.53583	-1.70356	-0.121796	0.102274	-0.048162	0.171598	-1.43807	-0.693507	-0.481471	-1.32341	-1.28095	-1.42695	-0.644108	-1.18252	-0.647453	-1.60237	-1.50847	-0.489559	-0.489559	-0.916178	-1.39791	-0.87703	-0.982067	-0.0698234	-0.709902	-0.968459	-1.01739	-1.15031	-0.985595	0.149133	-0.985595	-1.44789	-1.23509	-0.827885	-1.47745	-1.42181	-0.842192	-0.739422	-0.856835	-1.49125	-0.842192	-1.47496	-1.15886	-1.78869	-1.53984	-1.7056	-1.20836	-1.30247	-1.42388	-1.52718	-1.56672	-1.60749	-1.32106	-1.52066	-1.61749	-1.54649	-1.73751	-1.57279	-1.35946	-1.60923	-1.65305	-1.73927	-1.69399	-1.63397	-1.69644	-1.63539	-1.15018	-1.53129	-1.63507	-1.65073	-1.64646	-1.67506	-1.57945	-1.56769	-1.43131	-1.30228	-1.6285	-1.46896	-1.41463	-1.45346	-1.2825	-1.57664	-1.57512	-1.41205	-0.878455	-1.06427	-1.06427	-1.65942	-1.73963	-1.67292	-1.64674	-1.4172	-1.70927	-1.61033	-1.71237	-1.61033	-1.1066	-1.05671	-0.176589	-1.40311	-1.21468	-1.54467	-1.10122	-1.37058	-1.08015	-1.37281	Spike
FVFLVLLPL	-1.6983	-1.63094	-1.68321	0.599427	0.578297	0.454075	0.869666	-1.18511	0.0502198	-0.0340747	-1.49651	-1.48896	-1.47011	-1.47943	-1.70032	-1.45902	-1.34749	-1.18896	-0.908875	-0.908875	-1.25231	-1.59259	-1.25239	-1.28345	-0.774166	-0.656612	-1.24416	-1.26997	-0.980906	-1.0213	0.370754	-1.0213	-1.33937	-1.06256	-0.759344	-1.39444	-1.11669	-0.755106	-0.0920185	-0.576307	-1.34444	-0.755106	-1.56448	-1.15585	-1.78276	-1.57028	-1.73535	-0.522629	-0.65475	-0.947614	-1.22442	-1.41479	-1.60895	-0.780749	-1.31669	-1.53756	-1.39605	-1.70963	-1.58612	-1.20548	-1.77775	-1.79059	-1.84365	-1.76926	-1.76736	-1.81596	-1.21485	-1.18483	-1.26147	-1.70665	-1.63665	-1.53874	-1.59314	-1.55264	-1.45315	-1.34081	-1.0649	-1.50965	-1.30804	-1.62981	-1.51673	-1.42715	-1.59556	-1.01007	-0.542459	0.800848	0.934869	0.934869	-1.65808	-1.49458	-1.35645	-1.44747	-1.16309	-1.54287	-0.810781	-1.35272	-0.810781	-0.0857186	0.366047	-0.251273	-0.733773	-0.455497	-0.991488	0.177597	-0.483276	0.0876185	-0.307462	Spike
FVFLVLLPLV	-1.62539	-1.53008	-1.63055	0.902396	0.680519	0.587271	1.27622	-1.01483	0.283146	-0.247919	-1.44922	-1.49741	-1.5627	-1.3671	-1.60371	-1.3881	-1.67281	-1.52023	-1.11271	-1.11271	-1.20219	-1.51502	-1.28066	-1.26072	-1.12643	-1.47202	-1.32876	-1.35885	-1.27283	-1.21385	0.590033	-1.21385	-1.75337	-1.66088	-1.39572	-1.29235	-1.71653	-1.39573	-1.39452	-1.4744	-1.79641	-1.39573	-1.7655	-1.59844	-1.85892	-1.6589	-1.72784	-1.69536	-1.7031	-1.77814	-1.80523	-1.67901	-1.81881	-1.68383	-1.62572	-1.80433	-1.7049	-1.78008	-1.67338	-1.60258	-1.7708	-1.8202	-1.83961	-1.81465	-1.81539	-1.80525	-1.71466	-1.472	-1.76053	-1.6459	-1.71388	-1.5374	-1.62662	-1.56645	-1.42715	-1.36901	-1.03079	-1.62977	-1.49891	-1.63093	-1.68214	-1.55212	-1.68869	-1.70141	-1.2967	-1.15914	-1.36261	-1.36261	-1.70104	-1.69553	-1.62291	-1.70805	-1.70105	-1.72746	-1.63116	-1.73125	-1.63116	-1.15997	-0.90413	-1.35581	-1.14711	-1.14594	-1.44018	-1.27928	-1.3478	-1.10881	-1.3236	Spike
FLVLLPLV	-1.79036	-1.74293	-1.80463	0.777544	0.553929	-0.134566	0.537962	-1.27995	0.357417	-0.438463	-1.81451	-1.84719	-1.89846	-1.67921	-1.80543	-1.71528	-1.90686	-1.84406	-1.66577	-1.66577	-1.72208	-1.77347	-1.68477	-1.75948	-1.63342	-1.82564	-1.7708	-1.80236	-1.82625	-1.88259	-1.45444	-1.88259	-1.8788	-1.83144	-1.38824	-1.48687	-1.81769	-1.598	-1.57458	-1.88378	-1.86794	-1.598	-1.80676	-1.71766	-1.92669	-1.78333	-1.86735	-1.8683	-1.86351	-1.90638	-1.90324	-1.74324	-1.86955	-1.80558	-1.78484	-1.89071	-1.78798	-1.8503	-1.76443	-1.697	-1.87644	-1.90547	-1.89106	-1.88153	-1.90018	-1.88478	-1.84292	-1.66852	-1.8427	-1.77952	-1.80831	-1.60799	-1.7984	-1.63231	-1.61078	-1.50323	-1.70666	-1.85572	-1.85764	-1.87534	-1.89324	-1.84914	-1.83531	-1.81379	-1.61144	-1.62064	-1.76549	-1.76549	-1.72113	-1.72341	-1.757	-1.82064	-1.7792	-1.75977	-1.78185	-1.79725	-1.78185	-1.51198	-1.52391	-1.6596	-1.60444	-1.64037	-1.73028	-1.66041	-1.66287	-1.61429	-1.49909	Spike
FLVLLPLVSS	-1.78751	-1.74434	-1.81554	-0.000581565	0.11977	-0.399982	-0.0574607	-1.6493	-0.37871	-1.24173	-1.63536	-1.66913	-1.71728	-1.87406	-1.91273	-1.90269	-1.91886	-1.82877	-1.646	-1.646	-1.58978	-1.68841	-1.70335	-1.68401	-1.79103	-1.82451	-1.73654	-1.69045	-1.65759	-1.60764	-1.2384	-1.60764	-1.80123	-1.75404	-1.5482	-1.77736	-1.85462	-1.36914	-1.57758	-1.84963	-1.86121	-1.36914	-1.8341	-1.73301	-1.94119	-1.79596	-1.83414	-1.78148	-1.86828	-1.90026	-1.84724	-1.88597	-1.92465	-1.82254	-1.76877	-1.89121	-1.82872	-1.84714	-1.76013	-1.78222	-1.86726	-1.89221	-1.90321	-1.8996	-1.88467	-1.83221	-1.84984	-1.69546	-1.8905	-1.8775	-1.7739	-1.87021	-1.9149	-1.87116	-1.85916	-1.82908	-1.38333	-1.73863	-1.68921	-1.82615	-1.88107	-1.76314	-1.8055	-1.90351	-1.76629	-1.65763	-1.81191	-1.81191	-1.87722	-1.89749	-1.92725	-1.89956	-1.87498	-1.90598	-1.85857	-1.88618	-1.85857	-1.65813	-1.71946	-1.80051	-1.81817	-1.74064	-1.86684	-1.78746	-1.85311	-1.76032	-1.80049	Spike
VLLPLVSSQCV	-1.84221	-1.81472	-1.85877	0.621384	0.235943	-0.552807	0.147508	-1.40933	0.409827	-0.720358	-1.71273	-1.75616	-1.85491	-1.7687	-1.81715	-1.78051	-1.92723	-1.91569	-1.77912	-1.77912	-1.61934	-1.67506	-1.59862	-1.67464	-1.53552	-1.44618	-1.84475	-1.82073	-1.85896	-1.9012	-1.49589	-1.9012	-1.44658	-1.24757	-1.64692	-1.41309	-1.85651	-1.54073	-1.58868	-1.78667	-1.90701	-1.54073	-1.87145	-1.83491	-1.94839	-1.81675	-1.89282	-1.78147	-1.7259	-1.77104	-1.80032	-1.80682	-1.87229	-1.84907	-1.84734	-1.89948	-1.87098	-1.89623	-1.80622	-1.78009	-1.85512	-1.89565	-1.87251	-1.8634	-1.88807	-1.89002	-1.88847	-1.74461	-1.85688	-1.80726	-1.85571	-1.37936	-1.43823	-1.68037	-1.31272	-1.55984	-1.53648	-1.68107	-1.62428	-1.76359	-1.76449	-1.73721	-1.90417	-1.73593	-1.80152	-1.78364	-1.84859	-1.84859	-1.77952	-1.75882	-1.83534	-1.83634	-1.83355	-1.79105	-1.88922	-1.85039	-1.88922	-1.77605	-1.72106	-1.70079	-1.66267	-1.67006	-1.76227	-1.73886	-1.724	-1.77225	-1.65074	Spike
LLPLVSSQCV	-1.71315	-1.6887	-1.72981	0.270495	0.823157	0.182845	-0.0439279	-0.791754	0.401144	-0.839721	-1.71632	-1.72818	-1.83855	-1.69032	-1.68663	-1.65146	-1.85498	-1.80548	-1.73325	-1.73325	-1.60066	-1.64188	-1.48285	-1.71407	-1.63532	-1.70451	-1.80331	-1.77668	-1.71763	-1.80867	-0.624917	-1.80867	-1.05717	-0.740549	-1.31309	-1.47979	-1.77784	-1.30299	-1.54081	-1.75431	-1.85363	-1.30299	-1.84176	-1.74219	-1.94016	-1.79999	-1.88126	-1.41951	-1.35674	-1.44723	-1.51722	-1.77301	-1.82128	-1.7188	-1.71188	-1.86857	-1.85006	-1.8792	-1.73889	-1.71117	-1.80604	-1.85953	-1.82606	-1.82383	-1.84448	-1.84804	-1.83686	-1.69074	-1.84947	-1.7483	-1.79902	-0.877491	-1.03131	-1.54379	-0.867078	-1.57835	-0.599815	-1.31451	-1.11441	-1.77517	-1.7966	-1.70177	-1.8702	-1.0446	-1.66755	-1.70008	-1.76209	-1.76209	-1.65036	-1.65654	-1.72478	-1.75318	-1.73277	-1.68231	-1.80741	-1.72355	-1.80741	-1.59942	-1.55285	-1.48642	-1.61631	-1.63962	-1.69947	-1.60058	-1.62911	-1.62403	-1.57655	Spike
LPLVSSQCV	-1.84463	-1.76555	-1.85419	-1.65577	-1.73566	-1.71052	-1.53862	-1.91434	-1.67497	-1.83303	-1.86335	-1.87215	-1.87491	-1.82307	-1.85248	-1.84283	-1.90446	-1.90578	-1.81694	-1.81694	-1.71669	-1.7937	-1.78274	-1.87773	-1.731	-1.83644	-1.88402	-1.86439	-1.81441	-1.84531	-1.49012	-1.84531	-0.41198	0.126912	-0.934326	-1.62508	-1.5321	-1.79138	-1.42223	-1.69844	-1.70564	-1.79138	-1.68877	-1.43083	-1.94642	-1.81088	-1.87505	-0.341735	-0.320159	-0.620044	-0.794864	-1.73422	-1.65642	-1.22668	-1.3059	-1.85483	-1.77211	-1.82494	-1.69863	-1.60078	-1.81882	-1.84214	-1.82654	-1.81813	-1.81581	-1.84727	-1.90933	-1.69995	-1.85808	-1.67857	-1.74615	0.0951979	-0.283853	-1.14049	-0.0304945	-1.48293	0.344823	-0.774213	-0.326578	-1.81602	-1.8055	-1.72446	-1.73645	-1.72481	-1.75021	-1.41686	-1.4647	-1.4647	-1.5737	-1.69771	-1.78415	-1.71364	-1.77671	-1.69941	-1.63801	-1.6443	-1.63801	-1.6544	-1.44932	-1.36859	-1.59223	-1.54758	-1.683	-1.23616	-1.51741	-1.50997	-1.69749	Spike
LLPLVSSQCVNL	-1.80556	-1.76783	-1.81026	-0.64952	0.293043	-0.553677	-0.942276	-1.24223	-0.616383	-0.961696	-1.78717	-1.78038	-1.85416	-1.62003	-1.65511	-1.55871	-1.88006	-1.86687	-1.79647	-1.79647	-1.73397	-1.72345	-1.51102	-1.73209	-1.61479	-1.7648	-1.82087	-1.79129	-1.76239	-1.81021	-1.38461	-1.81021	-1.55418	-1.34884	-1.48005	-1.7913	-1.85396	-1.46192	-1.64677	-1.74549	-1.86553	-1.46192	-1.85901	-1.79266	-1.9505	-1.83226	-1.91813	-1.72927	-1.67206	-1.74201	-1.75743	-1.75544	-1.84711	-1.79214	-1.87053	-1.86091	-1.87163	-1.92625	-1.85614	-1.77357	-1.86712	-1.90101	-1.87451	-1.87981	-1.88972	-1.91603	-1.87684	-1.7262	-1.82553	-1.87085	-1.89569	-1.68504	-1.66363	-1.82659	-1.66034	-1.77456	-1.80896	-1.8249	-1.83989	-1.79922	-1.77765	-1.75179	-1.93363	-1.05469	-1.75534	-1.75825	-1.79796	-1.79796	-1.74036	-1.75327	-1.85477	-1.81541	-1.74947	-1.78559	-1.86551	-1.80023	-1.86551	-1.71529	-1.73677	-1.53642	-1.78028	-1.73334	-1.80503	-1.72627	-1.74282	-1.72445	-1.64138	Spike
LVSSQCVNL	-1.71831	-1.62996	-1.71459	-0.756018	0.318469	0.254192	-0.32333	-1.67353	-0.68498	-0.934307	-1.65986	-1.58157	-1.64483	-1.62133	-1.68901	-1.52196	-1.68992	-1.66477	-1.58776	-1.58776	-1.22002	-1.36046	-1.00157	-1.56959	-1.19226	-1.14409	-1.70318	-1.60974	-1.38409	-1.4654	-0.378067	-1.4654	-1.4438	-1.17735	-1.30585	-1.58469	-1.54808	-1.02064	-0.936924	-0.809271	-1.67079	-1.02064	-1.80949	-1.70552	-1.92726	-1.76635	-1.88976	-1.46993	-1.36634	-1.49801	-1.5619	-1.64434	-1.71322	-1.54017	-1.78398	-1.73936	-1.80968	-1.90213	-1.80099	-1.67929	-1.82114	-1.87323	-1.85011	-1.81928	-1.84716	-1.90159	-1.70464	-1.47016	-1.65678	-1.79091	-1.81676	-1.66516	-1.54356	-1.67184	-1.58124	-1.51913	-1.77847	-1.83152	-1.81887	-1.58554	-1.40054	-1.37277	-1.90096	-1.23997	-1.08488	-0.657339	-0.586189	-0.586189	-1.56668	-1.24184	-1.53024	-1.37339	-1.43175	-1.49621	-1.4149	-1.37196	-1.4149	-1.02469	-0.889554	-0.984064	-0.836108	-0.69877	-1.01696	-0.569741	-0.731405	-0.830516	-0.449552	Spike
LVSSQCVNLTTR	-1.8013	-1.5478	-1.81929	-1.76222	-1.63631	-1.65992	-1.66166	-1.92205	-1.77156	-1.85971	-1.39277	-1.07488	-1.05058	-1.88516	-1.89713	-1.86304	-1.90561	-1.82934	-1.7755	-1.7755	-1.52196	-1.68351	-1.53444	-0.0978401	-1.64836	-1.85826	-0.640507	-0.24812	-1.36213	0.118615	-1.7947	0.118615	-1.88852	-1.84811	-1.8339	-1.92521	-1.9353	-1.80001	-1.81584	-1.87888	-1.9216	-1.80001	-1.88683	-1.8492	-1.93173	-1.66477	-1.83116	-1.9204	-1.96233	-1.97344	-1.91511	-1.89843	-1.94775	-1.92716	-1.91477	-1.93201	-1.92026	-1.92476	-1.88304	-1.88568	-1.89169	-1.91252	-1.90181	-1.93796	-1.90637	-1.92238	-1.92904	-1.6776	-1.9487	-1.93499	-1.89425	-1.94648	-1.94385	-1.94215	-1.93489	-1.92018	-1.9204	-1.92464	-1.93265	-1.76226	-1.87013	-1.73463	-1.929	-1.94008	-1.86407	-1.89202	-1.96055	-1.96055	-1.87562	-1.90987	-1.90774	-1.8561	-1.86396	-1.93402	-1.95822	-1.93115	-1.95822	-1.8474	-1.87469	-1.80544	-1.91251	-1.80341	-1.93294	-1.84888	-1.85101	-1.85828	-1.89178	Spike
SQCVNLTTR	-1.83924	-1.55736	-1.85825	-1.69595	-1.65167	-1.45693	-1.40354	-1.91095	-1.69547	-1.75734	-1.26973	-0.768946	-0.42414	-1.76784	-1.81043	-1.68049	-1.882	-1.81822	-1.64181	-1.64181	-0.942314	-1.37611	-1.19488	0.677243	-1.17809	-1.67789	-0.699467	-0.348301	-1.49309	-0.682409	-1.82604	-0.682409	-1.8733	-1.83911	-1.77594	-1.81734	-1.81424	-1.49583	-1.37787	-1.87533	-1.75538	-1.49583	-1.69971	-1.64008	-1.84993	-1.25247	-1.62023	-1.87295	-1.94696	-1.96524	-1.89321	-1.70029	-1.8825	-1.75188	-1.74915	-1.78078	-1.72527	-1.77548	-1.69025	-1.64616	-1.80247	-1.81768	-1.81282	-1.89884	-1.79869	-1.76937	-1.87795	-1.05781	-1.84863	-1.85855	-1.70949	-1.94963	-1.95203	-1.91747	-1.93857	-1.86493	-1.9207	-1.88367	-1.90774	-1.8331	-1.88291	-1.77155	-1.80628	-1.93646	-1.76991	-1.75146	-1.91369	-1.91369	-1.83292	-1.9205	-1.8096	-1.74472	-1.69131	-1.86818	-1.9335	-1.92369	-1.9335	-1.6867	-1.71386	-1.66846	-1.86222	-1.69782	-1.90444	-1.7312	-1.77296	-1.71406	-1.85278	Spike
LTTRTQLPPAY	-0.218966	-0.280487	-0.422311	-1.82636	-1.79749	-1.73383	-1.6996	-1.94976	-1.8469	-1.92648	-1.34129	-1.44014	-1.08947	-1.90192	-1.9183	-1.878	-1.71013	-1.48246	-0.389372	-0.389372	-0.994951	-0.137822	-0.92051	-1.6465	-1.41634	-1.65182	-1.8094	-1.71163	-1.53485	-1.45812	-1.81621	-1.45812	-1.80222	-1.73755	-1.79003	-1.89512	-1.83914	-0.677419	-0.527323	0.686808	-1.24234	-0.677419	-1.62781	-1.60036	-1.51372	-0.937309	-1.61988	-1.29874	-1.89767	-1.92382	-1.46037	-1.91424	-1.8551	-1.84626	-1.81084	-1.90326	-1.90333	-1.91343	-1.8619	-1.86085	-1.82188	-1.8311	-1.81651	-1.91525	-1.79928	-1.90965	-1.72355	-1.5386	-1.92938	-1.89509	-1.83965	-1.89934	-1.90008	-1.8962	-1.90482	-1.87181	-1.84855	-1.82324	-1.87142	-0.760463	-1.17394	-0.510888	-1.82524	-1.91591	-1.38554	-0.866449	-1.83089	-1.83089	-1.85756	-1.85	-1.66065	-1.37627	-1.28952	-1.90213	-1.89949	-1.87596	-1.89949	-1.3644	-1.45074	-1.42804	-1.70723	-0.580911	-1.79861	-0.949531	-1.10966	-1.40558	-1.84015	Spike
TTRTQLPPAY	-0.744445	-0.426257	-0.908763	-1.85983	-1.80459	-1.66818	-1.71085	-1.95678	-1.86081	-1.92035	-1.1231	-1.43584	-1.04618	-1.89181	-1.9122	-1.84885	-1.20453	-0.689989	-0.498873	-0.498873	0.278156	0.238824	-0.536041	-1.35705	-1.37443	-1.58884	-1.65985	-1.4331	-0.909797	-1.01597	-1.68258	-1.01597	-1.5738	-1.46347	-1.67992	-1.88331	-1.74303	-0.0925242	-0.249712	0.138657	-0.835516	-0.0925242	-1.53474	-1.4338	-1.41585	-0.701863	-1.50602	-1.08561	-1.86906	-1.90061	-1.30891	-1.87788	-1.78152	-1.71877	-1.69599	-1.88262	-1.8631	-1.86625	-1.80096	-1.77624	-1.68484	-1.718	-1.71375	-1.8547	-1.67309	-1.8517	-1.51228	-1.37453	-1.90614	-1.88403	-1.78101	-1.89337	-1.90184	-1.87631	-1.88698	-1.86164	-1.77252	-1.7021	-1.79386	-1.02587	-1.40736	-1.22691	-1.70487	-1.87303	-1.07237	-0.693447	-1.77899	-1.77899	-1.8341	-1.86125	-1.4484	-1.056	-0.978942	-1.85384	-1.91119	-1.88256	-1.91119	-0.982118	-1.00343	-1.08298	-1.72474	-0.376164	-1.78652	-0.689978	-0.959446	-1.01164	-1.807	Spike
TRTQLPPAY	-1.78063	-1.46484	-1.80979	-1.9351	-1.93277	-1.90916	-1.88944	-1.97843	-1.94607	-1.95223	-1.76501	-1.84534	-1.78322	-1.84373	-1.89776	-1.8131	-1.82957	-1.73406	-1.12819	-1.12819	-1.64317	-1.05007	-1.27254	-1.83109	-1.22034	-1.81368	-1.84117	-1.82937	-1.72496	-1.77713	-1.93085	-1.77713	-1.8539	-1.7834	-1.81357	-1.89169	-1.46544	-1.44814	0.498941	-1.70163	0.129058	-1.44814	-1.25355	-1.18692	-1.09444	-0.237875	-1.2402	-1.30423	-1.87204	-1.91559	-1.60182	-1.86055	-1.53027	-1.27347	-1.352	-1.8297	-1.81079	-1.83737	-1.82175	-1.7606	-1.66347	-1.64542	-1.71228	-1.85717	-1.56478	-1.84526	-1.859	-1.11464	-1.84273	-1.82726	-1.74543	-1.92406	-1.94866	-1.89283	-1.93559	-1.87419	-1.90898	-1.8829	-1.89881	-1.84953	-1.88175	-1.78741	-1.37231	-1.93284	-1.49238	-1.06965	-1.83522	-1.83522	-1.8143	-1.89825	-0.674486	-0.0958247	0.156568	-1.7177	-1.91549	-1.91257	-1.91549	-1.27497	-1.10684	-0.529602	-1.85414	-1.34059	-1.90118	-1.20909	-1.42623	-1.20889	-1.87255	Spike
RTQLPPAY	-1.33649	-0.8658	-1.43907	-1.88043	-1.86811	-1.84601	-1.82508	-1.96086	-1.888	-1.92784	-1.44872	-1.53743	-1.34151	-1.89227	-1.9072	-1.81273	-1.85302	-1.79556	-1.1975	-1.1975	-0.767126	0.0703563	-0.872703	-1.51269	-1.21082	-1.41976	-1.87691	-1.80679	-1.78613	-1.79392	-1.91554	-1.79392	-1.70755	-1.55844	-1.83703	-1.87662	-1.87374	-0.770294	-0.248013	0.0917617	-1.47959	-0.770294	-1.6302	-1.65704	-1.82781	-1.52082	-1.78785	-1.6377	-1.9251	-1.95137	-1.64789	-1.83914	-1.90715	-1.87869	-1.85498	-1.88488	-1.86932	-1.90469	-1.82659	-1.78591	-1.82792	-1.8585	-1.80618	-1.9136	-1.83037	-1.9152	-1.71749	-1.47847	-1.90151	-1.88306	-1.84001	-1.92165	-1.92476	-1.89874	-1.91301	-1.81593	-1.93055	-1.87317	-1.92317	-1.23366	-1.44897	-1.15423	-1.86554	-1.87065	-1.40428	-0.810043	-1.77984	-1.77984	-1.769	-1.74332	-1.72696	-1.47209	-1.47806	-1.88567	-1.86514	-1.78844	-1.86514	-1.34741	-1.36506	-1.05308	-1.49969	-0.315307	-1.65329	-0.351827	-0.54838	-1.31912	-1.79998	Spike
RTQLPPAYTNSF	-1.54526	-1.22901	-1.55454	-1.76588	-1.63278	-1.44469	-1.54271	-1.83263	-1.77599	-1.78258	-1.61104	-1.60416	-1.58932	-0.677968	-0.704639	-0.162546	-1.59712	-1.53646	-1.54912	-1.54912	-0.854617	-0.5583	-0.199788	-1.35262	-0.174606	0.0248256	-1.83155	-1.74793	-1.60895	-1.78493	-1.76545	-1.78493	-0.373232	-0.0825556	-1.43455	-1.71305	-1.70838	-0.290217	0.070295	0.773967	-1.55899	-0.290217	-1.59464	-1.54035	-1.79129	-1.51804	-1.81893	-1.48609	-1.73823	-1.80575	-1.47107	-1.56564	-1.65711	-1.75756	-1.83723	-1.79008	-1.7023	-1.85695	-1.73776	-1.50337	-1.65875	-1.69382	-1.65742	-1.70347	-1.65151	-1.85235	-1.67124	-1.27778	-1.77472	-1.72302	-1.7769	-1.76398	-1.6828	-1.7177	-1.71091	-1.49011	-1.85269	-1.74917	-1.83542	-0.334623	0.0668368	-0.318214	-1.91165	-1.10259	-1.26477	-0.964201	-1.57055	-1.57055	-1.60763	-1.51695	-1.65523	-1.45901	-1.41682	-1.74647	-1.80645	-1.65191	-1.80645	-1.31932	-1.30211	-0.822978	-1.29522	-0.577848	-1.35864	-0.751376	-0.803689	-1.18865	-1.60308	Spike
TQLPPAYTNSF	-1.82611	-1.68645	-1.83704	-1.69468	-1.60451	-1.27103	-1.04224	-1.82244	-1.75582	-1.67143	-1.82138	-1.80835	-1.7925	-0.408464	-0.751365	-0.255475	-1.66502	-1.64453	-1.49085	-1.49085	-1.71282	-1.22663	-0.838898	-1.71149	-0.162582	-0.830501	-1.85552	-1.8088	-1.69539	-1.83858	-1.8248	-1.83858	-1.14712	-0.931323	-1.53762	-1.481	-1.5992	0.431892	1.3193	-1.40442	-1.14571	0.431892	-1.22201	-1.22345	-1.74312	-1.48879	-1.81021	-1.2138	-1.6075	-1.66087	-1.33332	-1.24295	-1.212	-1.46385	-1.71185	-1.47638	-1.32368	-1.73382	-1.60537	-1.12703	-1.51487	-1.47969	-1.50483	-1.53402	-1.38383	-1.78117	-1.70475	-0.713732	-1.46396	-1.56934	-1.64011	-1.62181	-1.6036	-1.4827	-1.59786	-1.12147	-1.84535	-1.81237	-1.84063	-1.50992	-1.25273	-1.40776	-1.8564	-1.29835	-1.46827	-1.09407	-1.57757	-1.57757	-1.70642	-1.71551	-1.70328	-1.65705	-1.44472	-1.73703	-1.7887	-1.73543	-1.7887	-1.3939	-1.49486	-1.08015	-1.77124	-1.5018	-1.78558	-1.36494	-1.5362	-1.47679	-1.68616	Spike
LPPAYTNSF	-1.77756	-1.64436	-1.7925	-1.81706	-1.70188	-1.53494	-1.60637	-1.81896	-1.81112	-1.75732	-1.8429	-1.83465	-1.83796	-1.19376	-1.25285	-0.77214	-1.33977	-1.38361	-1.43817	-1.43817	-1.81551	-1.58468	-1.42352	-1.83714	-1.18101	-1.57574	-1.82767	-1.80804	-1.48563	-1.69084	-1.60426	-1.69084	0.230992	0.632905	-0.787741	-1.82806	-1.26839	-1.106	-0.197936	-1.26386	-1.0561	-1.106	-1.27748	-0.823495	-1.86663	-1.77198	-1.88029	1.057	-0.0353497	-0.431586	0.380635	-1.60087	-1.50276	-1.11428	-1.57242	-1.78502	-1.7062	-1.86365	-1.76381	-1.52863	-1.77224	-1.79652	-1.73238	-1.74943	-1.77059	-1.89428	-1.58886	-1.47407	-1.80156	-1.76418	-1.78216	-0.586133	-0.772732	-1.26597	-0.717378	-1.50824	-1.14446	-1.25483	-1.26414	-1.68981	-1.48052	-1.58116	-1.81964	-0.64211	-1.24976	-0.364604	-0.922394	-0.922394	-1.34424	-1.45802	-1.55408	-1.42348	-0.932206	-1.64023	-1.45984	-1.37303	-1.45984	-0.955033	-0.6785	-0.0512143	-1.70639	-1.31356	-1.7097	-0.317407	-0.96719	-0.677908	-1.47976	Spike
LPPAYTNSFTR	-1.84125	-1.66752	-1.85907	-1.83108	-1.80743	-1.76648	-1.7364	-1.92505	-1.85767	-1.876	-1.39277	-1.09272	-0.82787	-1.82127	-1.84614	-1.76618	-1.88718	-1.83274	-1.65405	-1.65405	-1.50284	-1.6777	-1.60725	-0.180676	-1.58107	-1.83052	-0.725837	-0.230658	-1.38159	0.244308	-1.73807	0.244308	-1.59256	-1.44083	-1.70097	-1.91719	-1.86624	-1.78844	-1.70272	-1.75052	-1.85027	-1.78844	-1.75678	-1.67753	-1.93301	-1.72035	-1.83831	-1.48224	-1.7874	-1.84439	-1.66553	-1.8947	-1.89825	-1.85498	-1.83407	-1.92579	-1.90028	-1.90444	-1.8815	-1.87725	-1.89263	-1.89987	-1.88839	-1.93453	-1.89612	-1.93006	-1.87787	-1.69952	-1.93379	-1.91183	-1.89246	-1.73608	-1.75743	-1.83346	-1.72708	-1.87065	-1.49315	-1.62576	-1.6037	-1.68541	-1.80467	-1.62204	-1.86812	-1.81249	-1.79844	-1.61917	-1.87275	-1.87275	-1.84131	-1.91385	-1.85705	-1.79527	-1.77401	-1.91547	-1.93671	-1.92366	-1.93671	-1.71641	-1.6866	-1.59565	-1.85803	-1.61331	-1.89997	-1.62241	-1.67101	-1.64552	-1.85257	Spike
YTNSFTRGV	-1.04503	-0.953906	-1.10299	0.183096	0.833451	1.15416	1.13894	-1.42674	0.298778	-0.915938	-1.5334	-1.49825	-1.40543	-1.59673	-1.63897	-1.47025	-0.954216	-0.558615	-1.19817	-1.19817	-0.104064	-0.767662	-0.396311	-1.25751	-0.939569	-0.723214	-1.38269	-1.22598	-0.370835	-0.782563	1.89415	-0.782563	-1.43829	-1.2448	-1.36491	-1.16034	-1.41978	-1.18781	-0.906897	-0.0696607	-1.65026	-1.18781	-1.72145	-1.5167	-1.83735	-1.51868	-1.67091	-1.5733	-1.61973	-1.73697	-1.66757	-1.55341	-1.76148	-1.4425	-1.52941	-1.68617	-1.65912	-1.74906	-1.51761	-1.42892	-1.57602	-1.67985	-1.71074	-1.63177	-1.62924	-1.70391	-1.42267	-1.36542	-1.77367	-1.51927	-1.60092	-1.45212	-1.4621	-1.5417	-1.35147	-1.2587	-1.08012	-1.51046	-1.51299	-1.19097	-1.12632	-1.03485	-1.66782	-0.965921	0.409426	0.247952	-0.11176	-0.11176	-1.36102	-0.823895	0.453926	-0.0828428	-0.858775	-0.892053	-0.992113	-1.15561	-0.992113	0.410162	1.43368	-0.245621	1.30452	1.25633	0.644357	0.996971	1.08249	0.859806	0.0285757	Spike
YTNSFTRGVY	1.17173	0.944851	0.962175	-1.48946	-1.07531	-0.893407	-1.07174	-1.86572	-1.49916	-1.77831	-0.698795	-0.910473	-0.383277	-1.75615	-1.79134	-1.69527	-0.294775	0.711617	1.17679	1.17679	-0.784235	1.48254	0.735607	-1.25524	-0.677156	-1.11839	-1.46281	-1.18585	0.0331358	0.163853	-0.346106	0.163853	-1.52875	-1.39966	-1.6284	-1.77381	-1.65975	1.14026	0.784521	1.285	-0.893068	1.14026	-1.18198	-1.02283	-1.78836	-1.54292	-1.73791	-0.18809	-1.66895	-1.78767	-0.702806	-1.78586	-1.80277	-1.72496	-1.73248	-1.76318	-1.80955	-1.84915	-1.68631	-1.68112	-1.45939	-1.5191	-1.45491	-1.75015	-1.43162	-1.79979	-0.673288	-1.05675	-1.84908	-1.72677	-1.59678	-1.80142	-1.80244	-1.76736	-1.80896	-1.69141	-1.63497	-1.68417	-1.75306	-0.605661	-1.07797	-0.459269	-1.86084	-1.6725	0.639142	1.15095	-1.1342	-1.1342	-1.59945	-1.43583	-0.906883	-0.263428	-0.759669	-1.68014	-1.65247	-1.5557	-1.65247	0.688119	0.80305	-0.0362615	-0.937967	1.14291	-1.2742	1.02182	0.618163	0.633689	-1.2867	Spike
NSFTRGVY	-1.29327	-0.914749	-1.44383	-1.89864	-1.86705	-1.83684	-1.83555	-1.97129	-1.91305	-1.93797	-1.68561	-1.78881	-1.68819	-1.92351	-1.93701	-1.90233	-1.72262	-1.51674	-1.18406	-1.18406	-1.38716	-0.372452	-1.08775	-1.73456	-1.60305	-1.81885	-1.73173	-1.68632	-1.50627	-1.56262	-1.80161	-1.56262	-1.80952	-1.75473	-1.56401	-1.92089	-1.62974	-0.931046	-0.0065345	-0.88056	-1.30353	-0.931046	-1.32925	-1.19971	-1.92703	-1.7881	-1.8724	-1.17906	-1.84315	-1.88961	-1.46382	-1.84249	-1.90626	-1.8375	-1.80372	-1.89503	-1.86867	-1.90643	-1.81943	-1.77957	-1.81353	-1.83536	-1.80508	-1.91746	-1.81941	-1.90784	-1.63286	-1.60348	-1.91759	-1.90446	-1.80118	-1.77663	-1.90521	-1.77071	-1.82722	-1.76844	-1.83856	-1.80283	-1.87686	-1.62879	-1.76186	-1.62638	-1.88418	-1.81628	-1.08767	-0.20737	-1.62412	-1.62412	-1.78837	-1.81971	-1.48146	-1.16684	-1.34182	-1.84664	-1.85122	-1.83956	-1.85122	-0.655442	-0.242527	-0.687131	-1.64864	-0.372149	-1.74198	0.338642	-0.458629	-0.442254	-1.78555	Spike
YTNSFTRGVYY	0.914852	0.641342	0.644395	-1.68777	-1.57019	-1.4635	-1.46888	-1.89199	-1.73674	-1.79968	-0.75973	-0.764481	-0.0432208	-1.75599	-1.83267	-1.68851	-1.18913	-0.186696	1.27605	1.27605	-1.00426	0.562567	-0.0208666	-1.13881	-0.617244	-1.26021	-1.35501	-1.10063	-0.59351	0.0882886	-1.31161	0.0882886	-1.81316	-1.75453	-1.73622	-1.8457	-1.76617	0.0742549	0.294513	1.28166	-1.40685	0.0742549	-1.34002	-1.22563	-1.83909	-1.60944	-1.79559	-0.79159	-1.81548	-1.89175	-1.1802	-1.79861	-1.87087	-1.8496	-1.88238	-1.83636	-1.8586	-1.89731	-1.77507	-1.78652	-1.63856	-1.6759	-1.63107	-1.82697	-1.63348	-1.86497	-1.23673	-1.21897	-1.902	-1.80445	-1.7001	-1.82236	-1.87161	-1.7924	-1.83436	-1.69643	-1.79372	-1.81056	-1.85033	-0.782258	-1.12149	-0.580957	-1.89648	-1.76302	0.0513719	0.652124	-1.3483	-1.3483	-1.69547	-1.54836	-1.07346	-0.529456	-0.944813	-1.75007	-1.72786	-1.73408	-1.72786	0.0219931	0.346633	-0.507759	-1.1169	0.914995	-1.41296	0.560257	0.400947	0.314778	-1.37154	Spike
NSFTRGVYY	0.00835756	0.317151	-0.206664	-1.77345	-1.73156	-1.61514	-1.57598	-1.92555	-1.80777	-1.8175	-0.553337	-0.813576	0.0736987	-1.7481	-1.82095	-1.6597	-1.07942	-0.352194	1.14521	1.14521	-0.367985	0.652202	0.0203697	-0.937243	-0.462688	-1.15044	-0.924335	-0.620351	-0.408053	0.516984	-1.32057	0.516984	-1.78233	-1.70178	-1.53933	-1.80781	-1.30604	-0.0843117	1.0476	1.09648	-0.823275	-0.0843117	-0.890535	-0.655108	-1.84018	-1.60335	-1.742	0.322065	-1.60124	-1.73612	-0.627784	-1.67548	-1.81558	-1.72769	-1.73565	-1.76308	-1.77681	-1.83515	-1.70107	-1.63735	-1.53899	-1.54023	-1.57586	-1.78124	-1.48866	-1.80129	-1.14213	-0.994434	-1.8497	-1.74966	-1.5489	-1.66297	-1.81357	-1.64117	-1.69739	-1.59768	-1.64567	-1.66151	-1.71278	-1.00481	-1.13986	-0.80813	-1.78392	-1.59751	0.285754	1.28034	-0.858738	-0.858738	-1.57191	-1.5152	-0.358947	0.239065	-0.181249	-1.59426	-1.54771	-1.6786	-1.54771	0.716111	1.42458	0.397202	-0.871274	1.24443	-1.21144	1.56896	1.22315	1.1975	-1.10512	Spike
SFTRGVYY	-1.36594	-0.883233	-1.47279	-1.8867	-1.87118	-1.87461	-1.84807	-1.96102	-1.89293	-1.90517	-1.53994	-1.62438	-1.49851	-1.7205	-1.76392	-1.52917	-1.85983	-1.73499	-0.1988	-0.1988	-1.35813	-0.532066	-0.885766	-1.485	-0.857422	-1.80801	-1.6394	-1.55738	-1.69186	-1.58658	-1.9009	-1.58658	-1.89582	-1.86268	-1.78716	-1.92315	-1.8382	-1.16427	-0.5931	-0.68565	-1.66476	-1.16427	-1.51638	-1.4913	-1.93226	-1.80672	-1.8927	-1.62593	-1.93538	-1.9545	-1.67517	-1.87403	-1.92351	-1.92688	-1.91992	-1.91598	-1.90137	-1.92716	-1.85845	-1.84414	-1.78535	-1.81885	-1.78884	-1.91348	-1.80511	-1.91291	-1.79295	-1.58072	-1.93622	-1.91482	-1.85288	-1.89681	-1.93888	-1.86575	-1.91808	-1.83288	-1.93279	-1.91135	-1.93792	-1.57289	-1.73492	-1.57182	-1.93746	-1.8693	-1.3854	-0.871566	-1.82168	-1.82168	-1.68908	-1.87267	-1.53447	-1.29649	-1.15101	-1.83437	-1.91648	-1.89506	-1.91648	-1.21804	-0.954202	0.48809	-1.70188	-0.407731	-1.79955	-0.398263	-0.650273	-1.00346	-1.81711	Spike
NSFTRGVYYPDK	-1.65646	-1.32193	-1.72577	-1.8396	-1.79324	-1.76017	-1.77381	-1.94083	-1.86053	-1.8991	-0.428825	-0.471576	0.288665	-1.83849	-1.85793	-1.8143	-1.90011	-1.8262	-1.58962	-1.58962	-0.433674	-1.36111	-1.38994	-0.435331	-1.57829	-1.84066	-0.86822	-0.458526	-1.14535	0.539072	-1.71193	0.539072	-1.89306	-1.85812	-1.78091	-1.92993	-1.88144	-1.71712	-1.64868	-1.76204	-1.86601	-1.71712	-1.81411	-1.74685	-1.91056	-1.51952	-1.70031	-1.88358	-1.96353	-1.97381	-1.89422	-1.8924	-1.93861	-1.93026	-1.89393	-1.93726	-1.92379	-1.92572	-1.88813	-1.87637	-1.85342	-1.88027	-1.86873	-1.92137	-1.87511	-1.90356	-1.90416	-1.71328	-1.96143	-1.91329	-1.89535	-1.92613	-1.94524	-1.90288	-1.91217	-1.89717	-1.9103	-1.89228	-1.92128	-1.72414	-1.83994	-1.69178	-1.87286	-1.9297	-1.76441	-1.71433	-1.93457	-1.93457	-1.84352	-1.91132	-1.76937	-1.64219	-1.75508	-1.8959	-1.95057	-1.93956	-1.95057	-1.70792	-1.65328	-1.64227	-1.84843	-1.42644	-1.88778	-1.60334	-1.58751	-1.65159	-1.86634	Spike
FTRGVYYPDK	-1.66837	-1.41745	-1.71941	-1.71105	-1.59339	-1.46485	-1.52709	-1.89605	-1.74294	-1.79924	0.0426993	-0.0419451	0.273664	-1.80014	-1.82543	-1.75464	-1.7439	-1.63524	-1.48326	-1.48326	0.882066	-1.21317	-1.02307	0.523371	-1.42429	-1.61851	-0.0204939	0.485293	-0.409263	1.28067	-1.27831	1.28067	-1.73609	-1.66246	-1.6975	-1.89502	-1.88761	-1.54693	-1.71168	-1.60473	-1.85467	-1.54693	-1.81822	-1.70586	-1.82006	-0.811907	-1.36347	-1.80366	-1.93437	-1.95226	-1.86154	-1.88294	-1.93855	-1.89802	-1.84118	-1.91376	-1.89246	-1.88297	-1.83936	-1.81423	-1.8645	-1.88781	-1.89465	-1.93259	-1.87776	-1.87846	-1.79391	-1.65365	-1.92921	-1.91499	-1.84464	-1.90536	-1.91735	-1.91085	-1.89194	-1.89212	-1.70099	-1.70615	-1.76264	-1.53157	-1.73905	-1.65458	-1.80636	-1.90864	-1.62841	-1.66459	-1.89549	-1.89549	-1.80741	-1.89611	-1.79524	-1.65395	-1.68209	-1.86523	-1.93066	-1.91769	-1.93066	-1.47782	-1.54432	-1.61918	-1.79493	-1.35271	-1.85266	-1.56706	-1.57892	-1.57192	-1.83208	Spike
FTRGVYYPDKV	-1.63796	-1.59397	-1.64611	-1.1362	-0.712887	-0.280032	-0.337571	-1.76795	-1.25859	-1.47128	-1.40716	-1.44182	-1.34607	-1.74782	-1.7987	-1.692	-1.71237	-1.61957	-1.70643	-1.70643	-0.672875	-1.53197	-1.23838	-1.09755	-1.52146	-1.60099	-1.37084	-1.12429	-1.38479	-0.944047	0.392481	-0.944047	-1.65639	-1.55178	-1.43524	-1.68654	-1.80266	-1.60437	-1.67844	-1.43845	-1.86344	-1.60437	-1.84718	-1.73056	-1.89766	-1.61139	-1.74585	-1.84389	-1.83102	-1.88375	-1.88516	-1.82286	-1.87226	-1.79661	-1.74541	-1.87095	-1.83252	-1.87925	-1.79065	-1.74425	-1.87671	-1.89968	-1.9012	-1.89835	-1.89024	-1.89065	-1.76983	-1.75186	-1.87345	-1.81593	-1.8512	-1.70121	-1.72326	-1.73924	-1.66872	-1.64911	-1.41444	-1.62947	-1.64319	-1.54793	-1.62424	-1.63025	-1.81438	-1.78825	-1.34027	-1.4102	-1.58587	-1.58587	-1.79684	-1.74916	-1.58487	-1.65758	-1.73945	-1.76576	-1.78262	-1.80629	-1.78262	-1.26617	-1.08894	-1.55154	-1.199	-1.11721	-1.45689	-1.31994	-1.37795	-1.22064	-1.49027	Spike
FTRGVYYPDKVF	-1.60602	-1.42445	-1.59856	-1.65438	-1.39147	-1.08906	-1.26262	-1.86397	-1.71722	-1.70198	-1.60622	-1.61123	-1.61702	-1.11465	-1.32717	-1.00879	-1.32027	-1.16716	-1.1909	-1.1909	-1.14142	-1.25629	-0.746362	-1.27541	-0.70159	-1.08201	-1.37522	-1.21891	-1.27818	-1.1722	-1.00375	-1.1722	-1.563	-1.46495	-1.35699	-1.82024	-1.78245	-0.281574	-0.277902	0.577969	-1.54312	-0.281574	-1.56239	-1.34325	-1.78799	-1.46905	-1.75779	-1.25339	-1.75301	-1.82815	-1.5275	-1.80357	-1.83648	-1.82632	-1.81106	-1.83842	-1.81173	-1.89181	-1.80852	-1.69215	-1.76877	-1.79532	-1.80816	-1.83649	-1.7698	-1.88742	-1.36221	-1.52331	-1.84343	-1.81062	-1.82464	-1.74121	-1.81761	-1.72276	-1.76031	-1.53469	-1.67569	-1.77247	-1.78628	-0.743242	-0.851958	-1.00365	-1.86383	-1.67587	-0.749552	0.114594	-0.985708	-0.985708	-1.72662	-1.69703	-1.52581	-1.40884	-1.46149	-1.78746	-1.76253	-1.72861	-1.76253	-0.694851	-0.594852	-0.993321	-1.46025	-0.410862	-1.48022	-0.623888	-0.853574	-0.700406	-1.4852	Spike
RGVYYPDKVF	-1.81892	-1.68379	-1.82502	-1.75174	-1.64436	-1.54233	-1.56155	-1.92288	-1.81344	-1.79923	-1.45351	-1.63633	-1.69863	-1.26237	-1.4423	-1.10812	-1.73848	-1.74707	-1.60128	-1.60128	-1.08282	-0.757954	-0.609754	-1.52515	-0.47914	-0.150142	-1.88877	-1.83158	-1.68731	-1.79814	-1.79804	-1.79814	-1.35725	-1.20264	-1.66777	-1.64496	-1.76765	0.244583	0.549812	0.712512	-1.53898	0.244583	-1.7268	-1.68002	-1.81241	-1.53511	-1.81869	-1.56762	-1.83844	-1.8893	-1.65655	-1.70591	-1.77432	-1.86023	-1.88454	-1.7622	-1.69	-1.85827	-1.7747	-1.55309	-1.69212	-1.73183	-1.74363	-1.73574	-1.68861	-1.89607	-1.58458	-1.19349	-1.61976	-1.67744	-1.75269	-1.79658	-1.81697	-1.70384	-1.80332	-1.21766	-1.89699	-1.84444	-1.89507	-0.653463	-0.472675	-0.476411	-1.93327	-1.66146	-1.13675	-0.431534	-1.18099	-1.18099	-1.72589	-1.65683	-1.61344	-1.50864	-1.56567	-1.79406	-1.75907	-1.71278	-1.75907	-1.14161	-1.10152	-0.997113	-1.29549	-0.511046	-1.38793	-0.709916	-0.944715	-1.0703	-1.5358	Spike
GVYYPDKVF	-1.87264	-1.77569	-1.86204	-1.71924	-1.58581	-1.46091	-1.46276	-1.91454	-1.78282	-1.75528	-1.64642	-1.73617	-1.73103	-1.53818	-1.69613	-1.44757	-1.61838	-1.56512	-1.44024	-1.44024	-1.47692	-1.20928	-1.07829	-1.72843	-0.893914	-0.518927	-1.89612	-1.83914	-1.5144	-1.75309	-1.75961	-1.75309	-1.53171	-1.35614	-1.78801	-1.72199	-1.745	0.225702	0.720105	0.499709	-1.51814	0.225702	-1.69952	-1.62701	-1.89038	-1.73157	-1.88094	-1.25434	-1.71413	-1.80628	-1.5121	-1.79091	-1.84752	-1.84402	-1.91315	-1.6773	-1.74714	-1.87628	-1.78575	-1.64647	-1.74038	-1.77413	-1.77603	-1.76665	-1.73276	-1.89397	-1.45244	-1.24549	-1.70004	-1.78214	-1.78486	-1.80908	-1.85033	-1.69578	-1.83904	-1.4158	-1.90098	-1.87481	-1.89946	-1.32304	-1.00345	-1.18245	-1.93686	-1.62425	-0.881298	0.0895891	-0.573417	-0.573417	-1.75518	-1.65828	-1.61612	-1.50145	-1.52571	-1.81145	-1.69342	-1.67997	-1.69342	-0.813012	-0.695415	-0.815483	-1.38419	-0.49735	-1.41723	-0.560686	-0.879841	-0.845552	-1.19926	Spike
VYYPDKVF	-1.92279	-1.8328	-1.92598	-1.90892	-1.89379	-1.87295	-1.87122	-1.95602	-1.9275	-1.8973	-1.8567	-1.87798	-1.88129	-0.294391	-0.567711	0.624519	-1.88549	-1.89587	-1.5664	-1.5664	-1.65458	-1.5339	-1.43211	-1.73621	-0.276884	-1.73496	-1.85648	-1.84318	-1.85577	-1.90447	-1.93402	-1.90447	-1.83555	-1.78847	-1.80909	-1.91901	-1.77877	-1.52461	-0.689847	-1.36183	-1.51682	-1.52461	-1.65907	-1.6424	-1.91442	-1.84848	-1.91988	-1.7099	-1.88511	-1.92307	-1.7577	-1.86166	-1.81674	-1.87053	-1.9077	-1.90369	-1.87662	-1.9254	-1.89036	-1.80907	-1.88467	-1.88921	-1.88306	-1.90909	-1.87649	-1.94386	-1.8144	-1.66637	-1.89767	-1.86974	-1.88471	-1.80191	-1.88877	-1.72819	-1.84669	-1.58579	-1.94316	-1.92606	-1.9415	-1.73418	-1.6966	-1.73171	-1.93465	-1.66517	-1.73117	-1.14957	-1.66532	-1.66532	-1.6755	-1.85359	-1.4462	-1.3017	-0.594806	-1.70384	-1.88472	-1.84996	-1.88472	-1.5556	-1.39472	0.924015	-1.85213	-1.52933	-1.85904	-1.26943	-1.48532	-1.49974	-1.831	Spike
RGVYYPDKVFR	-1.88113	-1.7254	-1.89679	-1.82757	-1.81985	-1.80389	-1.76996	-1.9398	-1.86112	-1.85002	-1.0968	-0.866383	-0.870503	-1.66457	-1.73738	-1.44579	-1.92041	-1.9042	-1.69195	-1.69195	-0.683222	-1.30235	-1.15621	1.21169	-0.959075	-1.51832	-0.613362	-0.300504	-1.6468	-0.516311	-1.84501	-0.516311	-1.83812	-1.79472	-1.86611	-1.88054	-1.91097	-1.40379	-1.17436	-1.1068	-1.84989	-1.40379	-1.86735	-1.85027	-1.89242	-1.59757	-1.78113	-1.90002	-1.95721	-1.97149	-1.89795	-1.88979	-1.92281	-1.93251	-1.91759	-1.92105	-1.87317	-1.91806	-1.89924	-1.8405	-1.87636	-1.89159	-1.89317	-1.91641	-1.88082	-1.9306	-1.89393	-1.61648	-1.88333	-1.88992	-1.90213	-1.92882	-1.93819	-1.90263	-1.92923	-1.76804	-1.94433	-1.92831	-1.94509	-1.62819	-1.6374	-1.6	-1.91647	-1.90021	-1.80987	-1.63137	-1.87332	-1.87332	-1.82082	-1.89578	-1.81603	-1.70235	-1.65555	-1.89509	-1.94723	-1.92158	-1.94723	-1.80699	-1.74924	-1.49205	-1.82959	-1.56405	-1.86083	-1.70295	-1.69219	-1.74074	-1.86886	Spike
GVYYPDKVFR	-1.83291	-1.62842	-1.8483	-1.70643	-1.65805	-1.6468	-1.63867	-1.91282	-1.7583	-1.77534	0.315568	0.546162	0.777752	-1.7088	-1.75845	-1.57148	-1.85679	-1.75894	-1.39651	-1.39651	-0.747921	-1.3939	-1.16291	1.35105	-1.13593	-1.63824	0.121651	0.672233	-0.855819	1.31858	-1.64483	1.31858	-1.86304	-1.81684	-1.88082	-1.89476	-1.91412	-1.37526	-1.40438	-1.48216	-1.86319	-1.37526	-1.85928	-1.81827	-1.92728	-1.66856	-1.78628	-1.88371	-1.95264	-1.96663	-1.8822	-1.91099	-1.94403	-1.93435	-1.92759	-1.89517	-1.90377	-1.91799	-1.89077	-1.88434	-1.84285	-1.86725	-1.86492	-1.91546	-1.85488	-1.90388	-1.86518	-1.5415	-1.92215	-1.91675	-1.89845	-1.9401	-1.94858	-1.91688	-1.9362	-1.84988	-1.92194	-1.91871	-1.92959	-1.77708	-1.80413	-1.76753	-1.91138	-1.9257	-1.7408	-1.62184	-1.8746	-1.8746	-1.82348	-1.90978	-1.80411	-1.68087	-1.68182	-1.90078	-1.94701	-1.93473	-1.94701	-1.71805	-1.7208	-1.5841	-1.84425	-1.56999	-1.88033	-1.73621	-1.72043	-1.75117	-1.83349	Spike
VYYPDKVFR	-1.88784	-1.61704	-1.90315	-1.80613	-1.77359	-1.73286	-1.7462	-1.90229	-1.81715	-1.75797	-1.29524	-0.967829	-0.994923	-1.38706	-1.52149	-1.07081	-1.89344	-1.84949	-1.21406	-1.21406	-0.438166	-1.18227	-0.781025	1.47314	-0.554286	-1.7145	0.967462	0.982299	-1.46363	-0.0835528	-1.72384	-0.0835528	-1.92098	-1.89534	-1.8927	-1.93519	-1.88145	-1.88114	-1.7536	-1.86408	-1.8157	-1.88114	-1.80041	-1.75162	-1.90456	-1.69921	-1.78433	-1.84619	-1.94402	-1.96257	-1.87138	-1.90543	-1.93175	-1.9118	-1.88082	-1.93267	-1.91867	-1.91571	-1.91325	-1.91138	-1.91587	-1.91013	-1.90739	-1.96564	-1.90291	-1.92683	-1.86746	-1.5578	-1.93737	-1.93649	-1.90298	-1.92236	-1.94146	-1.91294	-1.92107	-1.89701	-1.88952	-1.91253	-1.90778	-1.83594	-1.89485	-1.83505	-1.84869	-1.88589	-1.79762	-1.69263	-1.90289	-1.90289	-1.75124	-1.92241	-1.5567	-1.35836	-1.08754	-1.79949	-1.92041	-1.93141	-1.92041	-1.71138	-1.55668	-0.754495	-1.87984	-1.74876	-1.92603	-1.56473	-1.63903	-1.58583	-1.86123	Spike
VYYPDKVFRS	-1.89863	-1.73378	-1.90899	-1.77178	-1.6772	-1.64378	-1.68685	-1.90809	-1.79921	-1.77122	-1.67083	-1.57272	-1.62927	-1.04384	-1.26842	-0.888868	-1.95081	-1.91036	-1.50207	-1.50207	-1.00124	-1.33446	-1.08816	0.0668267	-1.0068	-1.86271	-0.738758	-0.629165	-1.79104	-1.28154	-1.72574	-1.28154	-1.915	-1.8994	-1.83632	-1.9056	-1.86692	-1.88165	-1.7702	-1.89991	-1.87414	-1.88165	-1.88776	-1.84686	-1.92286	-1.79151	-1.81354	-1.91551	-1.95347	-1.9633	-1.92774	-1.90019	-1.91596	-1.9202	-1.86721	-1.9474	-1.90668	-1.89088	-1.89877	-1.88718	-1.91202	-1.91802	-1.9217	-1.94117	-1.91174	-1.901	-1.94739	-1.74818	-1.94933	-1.89033	-1.8617	-1.91939	-1.93778	-1.89468	-1.92562	-1.86032	-1.88994	-1.91525	-1.91886	-1.85281	-1.88129	-1.82208	-1.83551	-1.84327	-1.90088	-1.83671	-1.93262	-1.93262	-1.82792	-1.9402	-1.68735	-1.68211	-1.48597	-1.81143	-1.95247	-1.94814	-1.95247	-1.8521	-1.80593	-1.27073	-1.91659	-1.86814	-1.94525	-1.8171	-1.85536	-1.8286	-1.90217	Spike
YPDKVFRSS	-1.74415	-1.6	-1.79426	-1.78027	-1.82455	-1.75083	-1.60406	-1.91562	-1.79053	-1.8837	-1.86814	-1.8837	-1.85893	-1.89843	-1.91414	-1.87749	-1.89248	-1.87055	-1.79913	-1.79913	-1.80172	-1.77666	-1.81734	-1.88065	-1.81312	-1.91781	-1.86099	-1.81975	-1.7564	-1.81667	-1.70171	-1.81667	-0.405729	0.118193	-1.1736	-1.86359	-1.63717	-1.84298	-1.58508	-1.89383	-1.62468	-1.84298	-1.50011	-1.26239	-1.94328	-1.77946	-1.84829	-0.222748	-0.758373	-1.02816	-0.647185	-1.78114	-1.80335	-1.21209	-1.12736	-1.84263	-1.72382	-1.77018	-1.62959	-1.6295	-1.88757	-1.89815	-1.87161	-1.89458	-1.87814	-1.80583	-1.91152	-1.73109	-1.90331	-1.83552	-1.69084	-1.26635	-1.245	-1.67906	-1.33635	-1.83916	0.638612	-0.456472	-0.157946	-1.88745	-1.89943	-1.84569	-1.57641	-1.82431	-1.76168	-1.37464	-1.61885	-1.61885	-1.50794	-1.63739	-1.84251	-1.72768	-1.69416	-1.75732	-1.63567	-1.49326	-1.63567	-1.60264	-1.55271	-1.35724	-1.749	-1.64622	-1.77257	-1.35325	-1.65039	-1.60218	-1.76486	Spike
VYYPDKVFRSSV	-1.79137	-1.64314	-1.80876	-1.64823	-1.48005	-1.42899	-1.49656	-1.8192	-1.6122	-1.61562	-1.74695	-1.74892	-1.79946	-0.744008	-0.959756	-0.0926014	-1.86482	-1.85821	-1.53969	-1.53969	-0.802571	-1.36816	-1.00725	-0.981865	-0.31534	-1.59083	-1.38655	-1.345	-1.77552	-1.71422	-1.47256	-1.71422	-1.17438	-0.761859	-0.978425	-1.77274	-1.63987	-1.74525	-1.43771	-1.77329	-1.79658	-1.74525	-1.79138	-1.65677	-1.88515	-1.67454	-1.75736	-1.73733	-1.68587	-1.77987	-1.7076	-1.48471	-1.81387	-1.68811	-1.64647	-1.88615	-1.725	-1.82061	-1.67396	-1.35623	-1.83735	-1.87446	-1.84365	-1.8614	-1.85853	-1.82888	-1.88608	-1.67243	-1.86672	-1.73192	-1.79142	-1.60115	-1.51931	-1.67498	-1.59251	-1.56582	-1.38755	-1.49665	-1.61906	-1.8142	-1.82013	-1.81475	-1.75918	-1.48558	-1.76977	-1.60987	-1.73891	-1.73891	-1.61719	-1.74783	-1.16274	-1.37124	-1.05784	-1.48886	-1.83672	-1.74055	-1.83672	-1.62106	-1.37231	0.155759	-1.73637	-1.689	-1.80477	-1.4736	-1.6304	-1.51714	-1.75585	Spike
YYPDKVFRSSV	-1.7773	-1.59524	-1.78625	-1.5058	-1.28741	-1.14552	-1.25018	-1.63202	-1.41575	-1.38527	-1.85821	-1.85022	-1.84625	-0.538503	-0.51069	0.46572	-1.78492	-1.79132	-1.53787	-1.53787	-1.07715	-1.60582	-1.11727	-1.55144	-0.805855	-1.78802	-1.59558	-1.62619	-1.72515	-1.83655	-1.32353	-1.83655	-0.740287	-0.237529	-0.75326	-1.7658	-1.63121	-1.74815	-1.69497	-1.85849	-1.81089	-1.74815	-1.77951	-1.62756	-1.8941	-1.71872	-1.80917	-1.60965	-1.48381	-1.62643	-1.58288	-1.3365	-1.77983	-1.56861	-1.61875	-1.84664	-1.52101	-1.74533	-1.5501	-1.06985	-1.84404	-1.88841	-1.84836	-1.84779	-1.87678	-1.81744	-1.84344	-1.67523	-1.86311	-1.69967	-1.75699	-1.42722	-1.28219	-1.724	-1.40247	-1.72642	-1.09291	-1.25359	-1.40579	-1.86982	-1.84827	-1.87829	-1.77991	-0.966452	-1.68289	-1.62131	-1.707	-1.707	-1.4443	-1.65985	-0.882251	-1.19326	-0.473469	-1.15997	-1.76335	-1.64457	-1.76335	-1.53468	-1.21014	0.436685	-1.72975	-1.72276	-1.77645	-1.38968	-1.57996	-1.41613	-1.58895	Spike
YPDKVFRSSV	-1.58275	-1.4178	-1.60878	-1.40999	-1.40855	-1.25198	-1.12796	-1.77124	-1.39934	-1.69098	-1.80966	-1.81937	-1.83027	-1.77766	-1.8103	-1.71984	-1.74301	-1.75262	-1.73384	-1.73384	-1.45595	-1.67553	-1.49537	-1.79183	-1.64295	-1.80716	-1.77185	-1.74492	-1.59418	-1.74717	-1.05857	-1.74717	1.07935	1.41816	0.370672	-1.58755	-1.27241	-1.69439	-1.58246	-1.76693	-1.66175	-1.69439	-1.62074	-1.27001	-1.90512	-1.66787	-1.78006	-0.719292	-0.312524	-0.688311	-0.631833	-1.04353	-1.54947	-0.729573	-1.02982	-1.72044	-1.25484	-1.58015	-1.2761	-0.672931	-1.75029	-1.81682	-1.75144	-1.73998	-1.78743	-1.68405	-1.83741	-1.48666	-1.79678	-1.48922	-1.55971	-0.481744	-0.2363	-1.30425	-0.477645	-1.57782	0.626683	0.0770463	-0.105783	-1.79715	-1.80231	-1.76188	-1.63127	-1.57941	-1.54885	-1.34749	-1.34959	-1.34959	-1.09682	-1.06815	-1.62693	-1.55638	-1.5554	-1.46366	-1.32906	-0.959094	-1.32906	-1.42146	-1.27744	-1.06962	-1.40958	-1.45996	-1.44422	-1.10724	-1.3737	-1.35095	-1.33692	Spike
YYPDKVFRSSVL	-1.76163	-1.59569	-1.77477	-1.66127	-1.45524	-1.35791	-1.51075	-1.75575	-1.63053	-1.53847	-1.85862	-1.84426	-1.853	-0.116548	-0.146376	1.01082	-1.78238	-1.7773	-1.44162	-1.44162	-1.49029	-1.63442	-1.12753	-1.64379	-0.621101	-1.77249	-1.67665	-1.67925	-1.67892	-1.82117	-1.60039	-1.82117	-0.433373	0.143464	-0.450951	-1.84023	-1.0882	-1.5031	-0.346748	-1.72623	-1.39041	-1.5031	-1.70137	-1.4977	-1.84094	-1.55551	-1.7734	-1.19858	-0.848311	-1.10604	-1.10348	-1.63821	-1.56774	-0.911695	-1.50896	-1.73058	-1.69892	-1.85862	-1.73683	-1.43883	-1.82958	-1.86551	-1.8293	-1.83773	-1.84277	-1.88684	-1.80167	-1.51902	-1.64671	-1.77273	-1.78273	-1.59361	-1.32929	-1.77137	-1.5719	-1.75081	-1.56649	-1.57547	-1.66676	-1.84406	-1.8074	-1.81594	-1.77505	-0.504449	-1.57712	-1.22349	-1.3648	-1.3648	-1.22743	-1.31257	-1.03951	-1.02928	0.0339334	-1.1276	-1.58937	-1.22571	-1.58937	-1.27983	-1.12307	1.21681	-1.68963	-1.63377	-1.69749	-1.12588	-1.49797	-1.24795	-1.51649	Spike
YPDKVFRSSVL	-1.70082	-1.59673	-1.71129	-1.65929	-1.65859	-1.59871	-1.52079	-1.83862	-1.68904	-1.77719	-1.86289	-1.88977	-1.8779	-1.76291	-1.81553	-1.68705	-1.74252	-1.77304	-1.78615	-1.78615	-1.77313	-1.76091	-1.7124	-1.88214	-1.68718	-1.85177	-1.88437	-1.86903	-1.63719	-1.84279	-1.57013	-1.84279	0.943019	1.39491	0.0789798	-1.80567	-0.912273	-1.53642	-0.131381	-1.64451	-1.29923	-1.53642	-1.58188	-1.26662	-1.88355	-1.59991	-1.81733	-0.112075	0.486729	0.11387	-0.122308	-1.55729	-1.32503	-0.229457	-1.3449	-1.64885	-1.65167	-1.83038	-1.68981	-1.34672	-1.84179	-1.86873	-1.81791	-1.8169	-1.84361	-1.88771	-1.82161	-1.51815	-1.55464	-1.75745	-1.7557	-1.04988	-0.602635	-1.51234	-1.02805	-1.66773	-0.940978	-1.02919	-1.11413	-1.81085	-1.77	-1.73998	-1.73209	-1.39371	-1.51677	-0.95322	-0.865607	-0.865607	-0.971918	-0.762225	-1.57124	-1.49004	-1.35289	-1.43118	-1.12909	-0.556505	-1.12909	-1.2721	-1.28707	-0.89063	-1.51415	-1.43171	-1.48339	-0.958023	-1.37731	-1.32132	-1.20898	Spike
YPDKVFRSSVLH	-1.62056	-1.2541	-1.66726	-1.74551	-1.71305	-1.68755	-1.64734	-1.90742	-1.78563	-1.84656	-1.25356	-1.44314	-1.35433	-1.85825	-1.89371	-1.85619	-1.84726	-1.69749	-1.14877	-1.14877	-1.51758	-1.22061	-1.46451	-1.33151	-1.61657	-1.78902	-1.57792	-1.37395	-1.53159	-1.01028	-1.77214	-1.01028	-0.524477	0.0489054	-0.712021	-1.87798	-1.55129	-1.29297	-1.03833	-1.50122	-1.6019	-1.29297	-1.47098	-1.33993	-1.90761	-1.67739	-1.81685	-0.579422	-0.997564	-1.22418	-0.862191	-1.79423	-1.72528	-1.25576	-1.66206	-1.82397	-1.7975	-1.87024	-1.77076	-1.65341	-1.84656	-1.86017	-1.82682	-1.88518	-1.839	-1.89981	-1.82279	-1.56083	-1.86621	-1.87038	-1.80532	-1.5873	-1.38007	-1.77826	-1.57707	-1.84197	-1.26283	-1.39211	-1.47054	-1.7419	-1.8209	-1.68876	-1.84198	-1.77688	-1.65793	-1.33261	-1.66105	-1.66105	-1.49796	-1.43799	-1.81272	-1.74149	-1.67774	-1.78335	-1.68875	-1.3716	-1.68875	-1.53425	-1.53135	-1.42245	-1.77851	-1.41778	-1.79095	-1.47223	-1.61182	-1.56485	-1.70244	Spike
KVFRSSVLH	-1.75789	-1.49987	-1.78585	-1.70121	-1.68562	-1.61	-1.50255	-1.91931	-1.76566	-1.79396	0.936441	0.0826416	0.374297	-1.82104	-1.87883	-1.7921	-1.84764	-1.7296	-0.748514	-0.748514	0.472061	0.139243	-0.607286	0.181049	-0.792684	-0.660663	-1.565	-1.21226	-1.48106	-1.03925	-1.83231	-1.03925	-1.69195	-1.59405	-1.81744	-1.79234	-1.8128	-0.738528	0.095999	-0.172042	-1.6041	-0.738528	-1.66635	-1.65888	-1.86436	-1.39502	-1.6678	-1.48336	-1.86588	-1.91842	-1.69293	-1.80961	-1.91602	-1.87623	-1.87308	-1.7532	-1.78339	-1.84053	-1.75603	-1.73309	-1.80612	-1.81504	-1.8181	-1.89602	-1.78032	-1.86828	-1.68265	-1.06011	-1.79489	-1.8232	-1.6677	-1.90689	-1.93898	-1.88377	-1.91924	-1.77106	-1.87417	-1.80916	-1.86819	-1.11528	-1.30686	-0.946632	-1.90248	-1.82745	-1.42755	-0.84114	-1.73864	-1.73864	-1.81254	-1.84324	-1.67848	-1.43442	-1.46516	-1.90336	-1.89545	-1.8878	-1.89545	-1.23619	-1.052	-1.12857	-1.51932	-0.437972	-1.69459	-1.03908	-1.11781	-1.23327	-1.67864	Spike
FRSSVLHST	-1.8537	-1.72295	-1.87398	-1.64912	-1.35376	-1.19854	-1.37735	-1.94175	-1.66043	-1.83504	-1.88713	-1.88796	-1.88631	-1.80243	-1.84775	-1.77962	-1.88667	-1.82084	-1.79024	-1.79024	-1.59642	-1.67549	-1.54132	-1.81517	-1.65909	-1.89465	-1.76786	-1.77975	-1.69445	-1.75719	-1.46398	-1.75719	-1.73395	-1.62661	-1.38603	-1.76207	-1.08966	-1.76866	-1.21251	-1.89882	-1.17651	-1.76866	-1.72129	-1.44064	-1.49206	-0.177427	-0.473472	-1.73832	-1.81819	-1.87818	-1.82903	-1.80683	-1.51851	-0.367661	0.616472	-1.81227	-1.61166	-1.6255	-1.59907	-1.53625	-1.84902	-1.87004	-1.89425	-1.88617	-1.84369	-1.7508	-1.8906	-1.42505	-1.78384	-1.71006	-1.52931	-1.88265	-1.89432	-1.87005	-1.89047	-1.83408	-1.39916	-1.64814	-1.61899	-1.89245	-1.90458	-1.82663	0.0382088	-1.88964	-1.46901	-1.4838	-1.69057	-1.69057	-1.74316	-1.86787	-0.068223	-0.50258	-0.532168	-1.25667	-1.82023	-1.8569	-1.82023	-1.25937	-1.12973	-1.1539	-1.71712	-1.61743	-1.82245	-1.49409	-1.61019	-1.33143	-1.69873	Spike
FRSSVLHSTQDL	-1.78032	-1.67399	-1.78103	-1.42047	-1.08547	-1.02824	-1.02578	-1.87416	-1.50204	-1.58265	-1.82364	-1.83983	-1.86134	-1.71527	-1.78145	-1.6442	-1.8593	-1.84905	-1.75758	-1.75758	-1.47885	-1.53392	-1.35823	-1.77695	-1.47137	-1.72366	-1.84761	-1.83555	-1.74086	-1.8346	-1.53487	-1.8346	-1.61823	-1.4677	-1.27224	-1.785	-1.26286	-1.58945	-1.14969	-1.31752	-1.38701	-1.58945	-1.81843	-1.65357	-1.25809	0.0399099	-1.13848	-1.79576	-1.77407	-1.83836	-1.84089	-1.72928	-1.19555	-0.391887	-0.921417	-1.77012	-1.69416	-1.86039	-1.79649	-1.58945	-1.83819	-1.87135	-1.85451	-1.8674	-1.84773	-1.90722	-1.85346	-1.47454	-1.66918	-1.76799	-1.82197	-1.87589	-1.8459	-1.86785	-1.85757	-1.7761	-1.84109	-1.86169	-1.87857	-1.37951	-1.46851	-1.27105	-1.41714	-1.70851	-1.50801	-1.32342	-1.42858	-1.42858	-1.67263	-1.71015	-0.364581	-0.514293	-0.577209	-1.28814	-1.77616	-1.73276	-1.77616	-1.393	-1.36094	-1.09091	-1.58388	-1.47264	-1.64707	-1.3834	-1.49158	-1.39961	-1.49438	Spike
RSSVLHSTQDL	-1.77639	-1.6773	-1.78199	-1.62784	-1.39886	-1.33032	-1.36929	-1.90967	-1.66415	-1.73367	-1.72066	-1.75013	-1.76123	-1.66754	-1.68347	-1.50449	-1.87801	-1.90608	-1.86032	-1.86032	-0.956495	-1.23268	-1.11981	-1.6079	-1.18821	-1.04787	-1.90674	-1.87332	-1.81295	-1.87782	-1.68192	-1.87782	-1.30911	-1.09032	-1.55435	-1.71191	-1.74938	-1.40473	-1.12846	0.176057	-1.8161	-1.40473	-1.8944	-1.84204	-1.88377	-1.61166	-1.84506	-1.89452	-1.86919	-1.90698	-1.89702	-1.67579	-1.80734	-1.76638	-1.88499	-1.77264	-1.75869	-1.89976	-1.81096	-1.59165	-1.84444	-1.89216	-1.85573	-1.86648	-1.87453	-1.92874	-1.85017	-1.57557	-1.68239	-1.79341	-1.8546	-1.87996	-1.84016	-1.85575	-1.85864	-1.65715	-1.93897	-1.8858	-1.9289	-0.511314	-0.360574	-0.168362	-1.93176	-1.54981	-1.56176	-1.35177	-1.36232	-1.36232	-1.74649	-1.59942	-1.75212	-1.6249	-1.74564	-1.73954	-1.74269	-1.66989	-1.74269	-1.52406	-1.47217	-1.45825	-0.923809	-1.05328	-1.11276	-0.853822	-1.0076	-1.32319	-1.42679	Spike
SSVLHSTQDL	-1.71122	-1.57	-1.71098	-1.53761	-1.20519	-1.00797	-1.20803	-1.89201	-1.54156	-1.64289	-1.77256	-1.77838	-1.72439	-1.78568	-1.82131	-1.70608	-1.7127	-1.71754	-1.77447	-1.77447	-1.158	-1.37347	-1.17726	-1.755	-1.4942	-1.53751	-1.88394	-1.83505	-1.49587	-1.75894	-1.25948	-1.75894	-1.42621	-1.19499	-1.44329	-1.76078	-1.64327	-1.24256	-1.12817	0.0588266	-1.74175	-1.24256	-1.88553	-1.81952	-1.9367	-1.7868	-1.89634	-1.83809	-1.78685	-1.81943	-1.83622	-1.65218	-1.82015	-1.70988	-1.85793	-1.7999	-1.79842	-1.90162	-1.81033	-1.65983	-1.75596	-1.83203	-1.79996	-1.78741	-1.80042	-1.8958	-1.74659	-1.54808	-1.78159	-1.80471	-1.83887	-1.85133	-1.79112	-1.80176	-1.81011	-1.65084	-1.90486	-1.85817	-1.90401	-1.34774	-1.05346	-1.08904	-1.92477	-1.29795	-1.27415	-0.958078	-0.684359	-0.684359	-1.72221	-1.56643	-1.64785	-1.56835	-1.65328	-1.68043	-1.58837	-1.56514	-1.58837	-1.19634	-1.09552	-1.26049	-0.716876	-0.770077	-0.777422	-0.550837	-0.774504	-0.933344	-1.06361	Spike
RSSVLHSTQDLF	-1.27346	-1.00663	-1.30108	-1.64123	-1.29905	-1.47267	-1.59484	-1.91179	-1.64457	-1.76572	-1.59227	-1.61036	-1.66356	-0.929964	-1.01247	-0.757504	-1.77229	-1.76118	-1.45452	-1.45452	-1.18632	-0.540792	-0.236693	-1.43937	-0.440115	-0.674646	-1.84104	-1.78894	-1.73072	-1.75851	-1.79888	-1.75851	-1.61929	-1.51781	-1.59766	-1.56361	-1.81009	-0.288115	-0.0986437	0.987922	-1.65113	-0.288115	-1.71684	-1.67856	-1.7051	-1.42114	-1.78793	-1.7147	-1.89719	-1.93969	-1.71371	-1.64725	-1.72626	-1.85578	-1.89723	-1.77777	-1.76415	-1.88562	-1.77503	-1.58417	-1.62067	-1.71072	-1.63958	-1.72882	-1.66445	-1.8816	-1.72632	-1.23395	-1.76607	-1.69562	-1.82389	-1.86491	-1.82885	-1.81868	-1.83459	-1.56196	-1.93148	-1.89661	-1.94009	0.474644	0.538291	0.90749	-1.93652	-1.75658	-1.19844	-1.00495	-1.64444	-1.64444	-1.68168	-1.54547	-1.73285	-1.53341	-1.60255	-1.81581	-1.82487	-1.68442	-1.82487	-1.31799	-1.44241	-1.39083	-1.3173	-0.607564	-1.43706	-0.75403	-0.808731	-1.26087	-1.64522	Spike
SSVLHSTQDLF	-1.38682	-1.17273	-1.42173	-1.6516	-1.29508	-1.45337	-1.57925	-1.906	-1.66742	-1.73019	-1.72773	-1.73226	-1.66725	-1.25329	-1.40159	-1.17294	-1.65053	-1.56341	-1.42036	-1.42036	-1.5646	-1.10097	-0.832255	-1.72097	-0.983031	-1.34868	-1.86521	-1.82104	-1.58442	-1.73081	-1.7618	-1.73081	-1.75739	-1.6878	-1.69286	-1.71972	-1.78444	-0.522958	-0.374048	0.980884	-1.5981	-0.522958	-1.74143	-1.68354	-1.8666	-1.72964	-1.88935	-1.62837	-1.85508	-1.8958	-1.65478	-1.67718	-1.71174	-1.86323	-1.91165	-1.81714	-1.8236	-1.91496	-1.82747	-1.7025	-1.67129	-1.73858	-1.68354	-1.73314	-1.69766	-1.89689	-1.651	-1.38939	-1.85709	-1.76922	-1.84531	-1.82736	-1.78313	-1.76634	-1.80311	-1.58272	-1.93899	-1.91168	-1.94232	-0.620184	-0.0338177	-0.0927978	-1.93889	-1.7364	-1.08121	-0.748048	-1.43404	-1.43404	-1.74822	-1.62014	-1.73709	-1.62125	-1.65443	-1.84126	-1.79333	-1.72434	-1.79333	-1.24235	-1.30756	-1.42064	-1.3599	-0.62121	-1.41571	-0.789634	-0.839571	-1.23424	-1.55012	Spike
SVLHSTQDLF	-1.49819	-1.20675	-1.50627	-1.47053	-0.8473	-1.10762	-1.26161	-1.86352	-1.4706	-1.58114	-1.49093	-1.43833	-1.31642	-0.623774	-0.925299	-0.574693	-1.4197	-1.2214	-0.676361	-0.676361	-1.42943	-0.716923	-0.379556	-1.56773	-0.266241	-0.571042	-1.79942	-1.70344	-1.30139	-1.42427	-1.56752	-1.42427	-1.6323	-1.53573	-1.64878	-1.5572	-1.79034	0.156643	-0.0904697	0.315065	-1.50619	0.156643	-1.70685	-1.63655	-1.83307	-1.64475	-1.85942	-1.37409	-1.79067	-1.83165	-1.40235	-1.66711	-1.63212	-1.82733	-1.89782	-1.77184	-1.77882	-1.88894	-1.77438	-1.62967	-1.483	-1.57412	-1.51524	-1.58591	-1.49958	-1.84153	-1.63944	-1.12126	-1.80246	-1.6955	-1.80528	-1.80334	-1.68287	-1.69789	-1.75977	-1.49383	-1.90593	-1.89048	-1.91914	-0.927193	-0.387692	-0.534387	-1.93248	-1.73813	-1.11445	-0.826649	-1.56585	-1.56585	-1.68048	-1.60928	-1.72408	-1.592	-1.5779	-1.8065	-1.81077	-1.71985	-1.81077	-1.27342	-1.45855	-1.13425	-1.50359	-0.739656	-1.56553	-1.11458	-1.10436	-1.37233	-1.49584	Spike
VLHSTQDLF	-1.45448	-1.2807	-1.47065	-1.22592	-0.462125	-0.793628	-1.14215	-1.76814	-1.20576	-1.33144	-1.49666	-1.41969	-1.63109	-0.177254	-0.36232	0.0112806	-1.70724	-1.57427	-0.385113	-0.385113	-1.53181	-0.616017	-0.301945	-1.60873	-0.0557528	-0.389315	-1.8239	-1.74236	-1.61478	-1.64709	-1.72579	-1.64709	-1.70593	-1.59005	-1.61756	-1.37045	-1.73175	0.599393	1.01368	-0.477063	-1.15175	0.599393	-1.58177	-1.53388	-1.77415	-1.62612	-1.8328	-1.01657	-1.62474	-1.74347	-1.21096	-1.51616	-1.40266	-1.70995	-1.84691	-1.64803	-1.72896	-1.86481	-1.72663	-1.57804	-1.65358	-1.69489	-1.62057	-1.67629	-1.638	-1.8624	-1.51615	-0.943253	-1.60252	-1.59512	-1.7236	-1.70374	-1.57702	-1.55416	-1.67926	-1.25342	-1.88874	-1.88674	-1.89935	-1.32695	-0.87321	-0.777009	-1.90474	-1.51462	-0.964352	-0.481494	-1.26715	-1.26715	-1.52508	-1.24884	-1.62345	-1.44425	-1.25822	-1.64614	-1.67001	-1.5071	-1.67001	-1.05275	-1.19603	-0.784292	-1.53781	-0.92885	-1.57583	-0.929861	-0.960616	-1.17745	-1.00371	Spike
VLHSTQDLFL	-1.57132	-1.47171	-1.58945	0.295798	0.944622	-0.284331	-0.472148	-1.52589	0.265792	-0.565716	-1.31321	-1.39921	-1.66136	-1.42392	-1.54488	-1.50493	-1.87457	-1.81911	-1.30491	-1.30491	-1.13211	-1.19942	-1.00146	-1.52488	-1.15147	-1.21056	-1.80003	-1.74273	-1.68996	-1.76139	-1.42458	-1.76139	-1.66431	-1.51591	-1.40853	-1.32303	-1.64076	-0.772005	-0.821203	-1.36431	-1.44025	-0.772005	-1.83298	-1.78529	-1.84745	-1.59515	-1.8112	-1.77821	-1.73303	-1.79417	-1.7994	-1.62893	-0.211686	-0.930373	-1.60013	-1.72119	-1.77145	-1.86119	-1.74861	-1.6392	-1.73018	-1.77644	-1.74705	-1.7482	-1.74034	-1.8641	-1.79065	-1.31796	-1.563	-1.68504	-1.79167	-1.79536	-1.71329	-1.71963	-1.76782	-1.50154	-1.88276	-1.88204	-1.88864	-1.62296	-1.57631	-1.39875	-1.84881	-1.49239	-1.4701	-1.43084	-1.56798	-1.56798	-1.56979	-1.38266	-1.55262	-1.43873	-1.43305	-1.48669	-1.73627	-1.61556	-1.73627	-1.46429	-1.48026	-1.29153	-1.20352	-1.20726	-1.38276	-1.36828	-1.22877	-1.46914	-0.970489	Spike
LHSTQDLFL	-1.68503	-1.5149	-1.70011	-1.68595	-1.41749	-1.43728	-1.61132	-1.89862	-1.69106	-1.74618	-1.83528	-1.81783	-1.84466	-1.54421	-1.61563	-1.41898	-1.8959	-1.88493	-1.50657	-1.50657	-1.69425	-1.49499	-1.31033	-1.80742	-1.27085	-1.7959	-1.84759	-1.84605	-1.82075	-1.8158	-1.69927	-1.8158	-1.75256	-1.64453	-1.67391	-1.703	-1.31759	-1.74849	-0.484986	-1.71299	-0.589331	-1.74849	-1.72842	-1.67245	-1.79161	-1.60041	-1.76237	-1.58084	-1.51216	-1.64237	-1.63881	-1.56864	0.700188	0.299054	-1.03733	-1.63248	-1.73611	-1.85263	-1.74903	-1.63543	-1.78434	-1.79151	-1.75548	-1.79083	-1.74937	-1.86909	-1.90558	-1.29104	-1.45377	-1.5926	-1.77356	-1.74648	-1.63133	-1.68148	-1.72418	-1.5323	-1.87639	-1.87763	-1.86202	-1.79475	-1.73776	-1.61171	-1.68047	-1.69955	-1.65203	-1.45012	-1.55018	-1.55018	-1.49486	-1.55462	-1.22847	-0.92879	-0.865571	-1.25777	-1.62016	-1.55626	-1.62016	-1.53742	-1.46874	-0.944546	-1.60264	-1.58097	-1.68328	-1.34114	-1.44989	-1.40501	-1.48658	Spike
VLHSTQDLFLPF	-1.45166	-1.13498	-1.48769	-1.12642	-0.906935	-1.21363	-1.11495	-1.78095	-1.30802	-1.34465	-1.44532	-1.52436	-1.55168	-0.613432	-0.969671	-0.836794	-1.71831	-1.60984	-0.911455	-0.911455	-1.50932	-1.16099	-0.826009	-1.45818	-0.420349	-0.698682	-1.67455	-1.639	-1.59716	-1.68032	-1.74447	-1.68032	-1.65923	-1.55183	-1.30033	-1.61243	-1.69213	0.699578	0.475474	-0.247684	-1.17313	0.699578	-1.41897	-1.35676	-1.76467	-1.54813	-1.79886	-1.42324	-1.79105	-1.85954	-1.5456	-1.60166	-1.4027	-1.62114	-1.73698	-1.76168	-1.71309	-1.8274	-1.72661	-1.57694	-1.61725	-1.65592	-1.64888	-1.70524	-1.60487	-1.80654	-1.58594	-1.2683	-1.75282	-1.69909	-1.70416	-1.80716	-1.79742	-1.70936	-1.78591	-1.45591	-1.8685	-1.86287	-1.86741	-0.952318	-0.841098	-0.817795	-1.84982	-1.73827	-1.46742	-0.950142	-1.60274	-1.60274	-1.68432	-1.69393	-1.81258	-1.70461	-1.58016	-1.79834	-1.80491	-1.75407	-1.80491	-1.37634	-1.48811	-1.16384	-1.64318	-1.13617	-1.6909	-1.19851	-1.29907	-1.43779	-1.68043	Spike
LHSTQDLFLPF	-1.4204	-1.14642	-1.46732	-1.71499	-1.65191	-1.45607	-1.3817	-1.87986	-1.76902	-1.7511	-1.74064	-1.72465	-1.62601	-0.739257	-1.03904	-0.754298	-1.68802	-1.58297	-1.08483	-1.08483	-1.63682	-1.2686	-1.01638	-1.5947	-0.511803	-1.11539	-1.71405	-1.68612	-1.58408	-1.68877	-1.72332	-1.68877	-1.71018	-1.60225	-1.57981	-1.75226	-1.46475	-0.507964	0.352852	0.0976707	-0.257823	-0.507964	-1.27757	-1.29694	-1.66952	-1.48074	-1.73475	-1.29041	-1.68631	-1.78747	-1.44127	-1.63283	-0.234851	-0.846666	-1.4158	-1.73971	-1.66751	-1.82098	-1.75788	-1.55323	-1.64158	-1.64102	-1.64326	-1.70931	-1.57353	-1.82596	-1.67696	-1.21727	-1.66524	-1.64584	-1.73062	-1.74393	-1.73015	-1.62832	-1.74922	-1.45381	-1.84523	-1.85368	-1.86529	-0.668237	-0.519744	-0.414465	-1.69339	-1.84553	-1.45181	-0.817711	-1.5552	-1.5552	-1.67282	-1.71512	-1.73151	-1.54506	-1.31599	-1.71067	-1.77024	-1.74383	-1.77024	-1.32851	-1.45079	-1.16838	-1.62507	-1.02035	-1.68199	-1.15511	-1.30388	-1.41168	-1.7065	Spike
HSTQDLFLPF	-1.01496	-0.584849	-1.06366	-1.57393	-1.39596	-0.951026	-0.974694	-1.83762	-1.64574	-1.64524	-1.52678	-1.48147	-1.20032	-0.578323	-0.910967	-0.544061	-0.963919	-0.669655	-0.488065	-0.488065	-1.15918	-0.689744	-0.212257	-1.26026	0.0111558	-0.323095	-1.50197	-1.34062	-0.885761	-1.06277	-1.04169	-1.06277	-1.38832	-1.22987	-1.3145	-1.60204	-1.50182	0.467832	0.726675	1.32679	-0.961876	0.467832	-1.3156	-1.11134	-1.66525	-1.35602	-1.73276	-0.393624	-1.48703	-1.60105	-0.829205	-1.53544	-1.51855	-1.48944	-1.67718	-1.64643	-1.57797	-1.80644	-1.67934	-1.4174	-1.49561	-1.52941	-1.52823	-1.61329	-1.44493	-1.78737	-1.1085	-0.885456	-1.71152	-1.61439	-1.63389	-1.67118	-1.63598	-1.57546	-1.62796	-1.33082	-1.64691	-1.74552	-1.75306	0.482857	0.935842	1.18789	-1.81325	-1.64629	-0.456223	0.516299	-0.708761	-0.708761	-1.55622	-1.40751	-1.6152	-1.31516	-1.32441	-1.73466	-1.46751	-1.48377	-1.46751	-0.414151	-0.575028	-0.796213	-1.01198	0.0146993	-1.14111	0.137237	-0.290306	-0.371112	-1.2074	Spike
TQDLFLPF	-1.54352	-1.22522	-1.58695	-1.6564	-1.65706	-1.43306	-1.2046	-1.84088	-1.71256	-1.7418	-1.81886	-1.79377	-1.73976	-1.12531	-1.34835	-1.2446	-1.76523	-1.71793	-1.44447	-1.44447	-1.72054	-1.43583	-1.21182	-1.73229	-0.912151	-1.41845	-1.79318	-1.78251	-1.69385	-1.82767	-1.81835	-1.82767	-1.72806	-1.59111	-1.52314	-1.54338	-1.46443	-0.245601	1.0266	-1.17063	-1.02618	-0.245601	-0.704437	-0.801862	-1.78713	-1.48862	-1.80459	-1.39066	-1.70898	-1.81621	-1.49531	-0.70978	-1.24684	-1.15965	-1.61179	-1.25384	-1.01938	-1.64251	-1.4213	-0.762474	-1.51698	-1.48742	-1.45165	-1.56563	-1.41096	-1.67756	-1.73181	-0.48072	-1.44956	-1.52104	-1.52659	-1.79083	-1.80176	-1.51139	-1.75321	-1.19276	-1.88896	-1.88294	-1.9007	-1.56044	-1.48264	-1.50927	-1.7888	-1.72706	-1.4916	-0.983176	-1.53803	-1.53803	-1.37434	-0.976231	-1.76073	-1.67864	-1.48276	-1.71177	-1.38629	-0.943489	-1.38629	-1.27486	-1.48101	-1.12871	-1.68353	-1.30502	-1.69774	-1.16458	-1.38391	-1.46262	-1.59088	Spike
HSTQDLFLPFF	-0.890907	-0.846497	-1.01357	-1.68625	-1.67429	-1.46269	-1.28127	-1.83956	-1.7587	-1.75904	-1.73548	-1.7412	-1.59779	-1.22138	-1.41056	-1.14084	-1.70496	-1.6004	-1.30626	-1.30626	-1.47185	-1.167	-0.920101	-1.57574	-0.843316	-1.32609	-1.73888	-1.70145	-1.622	-1.68095	-1.72999	-1.68095	-1.80808	-1.75109	-1.72366	-1.65847	-1.79115	-1.15277	-0.617774	0.518902	-1.5269	-1.15277	-1.54369	-1.53759	-1.77871	-1.58891	-1.81236	-1.54123	-1.83387	-1.87982	-1.62181	-1.43915	-1.48128	-1.72377	-1.85275	-1.62571	-1.62121	-1.84572	-1.71879	-1.48996	-1.68825	-1.69567	-1.66975	-1.71583	-1.64557	-1.84523	-1.77976	-1.06171	-1.74238	-1.69546	-1.79407	-1.82064	-1.79021	-1.75309	-1.79278	-1.56338	-1.90026	-1.90981	-1.92097	0.103099	0.507184	0.590946	-1.89204	-1.81872	-1.35022	-1.06931	-1.62744	-1.62744	-1.63656	-1.1388	-1.75663	-1.60984	-1.65047	-1.80483	-1.6508	-1.36875	-1.6508	-1.40767	-1.39762	-1.46917	-1.42994	-0.837518	-1.49178	-1.08554	-1.04397	-1.33495	-1.55081	Spike
TQDLFLPFF	-1.09966	-0.829656	-1.22883	-1.2912	-1.32444	-0.927479	-0.336908	-1.50844	-1.38093	-1.42277	-1.78473	-1.69875	-1.61099	-0.754241	-0.967589	-0.56906	-1.77632	-1.70694	-1.12531	-1.12531	-1.58574	-1.00555	-0.880288	-1.66577	-0.497637	-0.953178	-1.77356	-1.7577	-1.74543	-1.80825	-1.79952	-1.80825	-1.81547	-1.70037	-1.72377	-1.32374	-1.55881	-0.827386	0.429574	-1.32954	-1.23432	-0.827386	-0.886005	-1.09286	-1.64586	-1.49408	-1.76555	-1.34829	-1.63571	-1.75609	-1.43742	-0.546942	-0.865889	-1.19954	-1.69745	-0.89633	-0.988604	-1.60678	-1.32096	-0.748199	-1.27405	-1.24035	-1.17796	-1.27711	-1.12292	-1.53023	-1.74482	-0.233047	-1.3503	-1.28876	-1.48278	-1.75444	-1.69668	-1.46739	-1.7142	-1.12059	-1.87899	-1.90556	-1.9143	-1.58302	-1.27466	-1.41712	-1.79676	-1.65496	-1.23685	-1.01604	-1.37739	-1.37739	-1.20397	-0.143945	-1.5945	-1.45316	-1.25955	-1.55024	-1.00704	-0.437113	-1.00704	-1.2819	-1.38522	-1.17885	-1.43298	-1.08625	-1.41544	-1.14658	-1.14997	-1.38825	-0.94916	Spike
TQDLFLPFFSNV	-1.60067	-1.40606	-1.67286	-0.448589	-0.473507	0.0831146	0.66744	-1.46826	-0.644718	-1.18412	-1.72617	-1.69768	-1.70314	-1.23641	-1.5029	-1.13343	-1.87992	-1.8198	-1.49763	-1.49763	-1.34527	-1.41683	-1.101	-1.37461	-0.89398	-1.61127	-1.42941	-1.48618	-1.72836	-1.73085	-1.00637	-1.73085	-1.8653	-1.79813	-1.62289	-1.06703	-1.70473	-1.48743	-1.11467	-1.83466	-1.80294	-1.48743	-1.73084	-1.63793	-1.87224	-1.58024	-1.70474	-1.8939	-1.89518	-1.92711	-1.90678	-1.10622	-1.62995	-1.62978	-1.60774	-1.64636	-1.52508	-1.6849	-1.4641	-1.34791	-1.65206	-1.68468	-1.64512	-1.65276	-1.6477	-1.62244	-1.91886	-1.14888	-1.69736	-1.35619	-1.53092	-1.75574	-1.78685	-1.55138	-1.73679	-1.11014	-1.80914	-1.87427	-1.8882	-1.81835	-1.81537	-1.78145	-1.71697	-1.79338	-1.75027	-1.76078	-1.83774	-1.83774	-1.62001	-1.26854	-1.70386	-1.77809	-1.69275	-1.66487	-1.71907	-1.48116	-1.71907	-1.6962	-1.64811	-1.30365	-1.59477	-1.68221	-1.67519	-1.75154	-1.72537	-1.73235	-1.61425	Spike
LFLPFFSNV	-1.782	-1.59472	-1.80628	-0.291586	-0.239795	-0.231954	0.197172	-1.21108	-0.459781	-0.324385	-1.59505	-1.49772	-1.61709	-0.240125	-0.713408	0.191789	-1.81865	-1.76224	-0.892909	-0.892909	-0.744454	-1.15975	-0.693231	-0.902622	0.270884	-1.16527	-1.04952	-1.18315	-1.63095	-1.58983	-0.636082	-1.58983	-1.76505	-1.63615	-1.19611	-1.49842	-1.58195	-1.59531	-1.03859	-1.64763	-1.72299	-1.59531	-1.65308	-1.47369	-1.86189	-1.7001	-1.75681	-1.71234	-1.7657	-1.8471	-1.81397	-1.53631	-1.7619	-1.72058	-1.66873	-1.82374	-1.70499	-1.78604	-1.64679	-1.51421	-1.7408	-1.7741	-1.78763	-1.78775	-1.75768	-1.74825	-1.79622	-1.48215	-1.77779	-1.56264	-1.66538	-1.40937	-1.64816	-1.33902	-1.4675	-1.08706	-1.4462	-1.70888	-1.68698	-1.71756	-1.68728	-1.65151	-1.6584	-1.44071	-1.55367	-1.11634	-1.42123	-1.42123	-1.45027	-1.67043	-1.12099	-1.34256	-0.933409	-1.43938	-1.69387	-1.72293	-1.69387	-1.2662	-0.795372	0.386877	-1.46853	-1.36523	-1.64504	-1.1384	-1.30368	-1.10097	-1.39282	Spike
FLPFFSNV	-1.724	-1.67873	-1.7602	0.849121	1.196	0.781622	0.850658	-0.282609	0.730067	-0.166051	-1.782	-1.78917	-1.83768	-1.47399	-1.58369	-1.36503	-1.80536	-1.70697	-1.62976	-1.62976	-1.65297	-1.69325	-1.42123	-1.63367	-1.35862	-1.72226	-1.67727	-1.69583	-1.67287	-1.8073	-0.731024	-1.8073	-1.80477	-1.71504	-1.33307	-1.59234	-1.73229	-1.5354	-1.53753	-1.85217	-1.83246	-1.5354	-1.79333	-1.69267	-1.9199	-1.77533	-1.87148	-1.84427	-1.84598	-1.89557	-1.8686	-1.62076	-1.86069	-1.78002	-1.7338	-1.855	-1.78643	-1.85836	-1.74117	-1.66716	-1.85166	-1.88251	-1.87329	-1.84871	-1.87803	-1.86131	-1.74063	-1.69087	-1.83512	-1.7802	-1.79639	-1.54434	-1.77805	-1.52367	-1.60399	-1.38943	-1.62354	-1.79305	-1.81763	-1.86194	-1.85551	-1.85411	-1.81676	-0.560029	-1.34573	-1.36276	-1.49509	-1.49509	-1.44196	-1.43715	-1.41856	-1.59981	-1.32344	-1.49428	-1.64223	-1.5758	-1.64223	-1.15037	-0.984872	-1.01795	-1.43944	-1.47296	-1.56535	-1.32644	-1.41409	-1.27216	-1.16998	Spike
FLPFFSNVT	-1.69938	-1.69328	-1.74387	-0.0474306	0.888334	0.383524	0.0397957	-0.8409	0.0935249	-0.972471	-1.84605	-1.78665	-1.86805	-1.7622	-1.76221	-1.68384	-1.85291	-1.73011	-1.6845	-1.6845	-1.72094	-1.69082	-1.52252	-1.78416	-1.72505	-1.82044	-1.79419	-1.77436	-1.64832	-1.68014	-0.677682	-1.68014	-1.77569	-1.69506	-1.50989	-1.80597	-1.72158	-1.3753	-1.32787	-1.90633	-1.75592	-1.3753	-1.80786	-1.69012	-1.94334	-1.85979	-1.89399	-1.68374	-1.70969	-1.80757	-1.76899	-1.76925	-1.89587	-1.60118	-1.53317	-1.82964	-1.79849	-1.82807	-1.67939	-1.74509	-1.89346	-1.90987	-1.90897	-1.89317	-1.9039	-1.81244	-1.69861	-1.66818	-1.84532	-1.88462	-1.72469	-1.84365	-1.865	-1.83812	-1.83355	-1.81209	-1.46226	-1.74229	-1.71179	-1.92264	-1.92612	-1.88758	-1.75629	-0.587316	-1.45224	-1.1578	-1.36608	-1.36608	-1.69993	-1.6809	-1.59873	-1.62516	-1.35672	-1.60659	-1.62875	-1.63708	-1.62875	-1.16925	-0.966189	-1.04542	-1.69713	-1.67672	-1.77481	-1.24814	-1.50084	-1.21708	-1.42585	Spike
LFLPFFSNVTW	-1.81335	-1.67377	-1.81467	-1.57292	-1.39928	-1.53181	-1.55969	-1.79886	-1.69213	-1.64091	-1.76137	-1.72691	-1.80808	0.476124	-0.2133	0.584659	-1.64471	-1.82715	-1.23804	-1.23804	-1.69582	-1.5692	-1.17857	-1.55661	0.885923	-0.728313	-1.64858	-1.68252	-1.78652	-1.67091	-1.77328	-1.67091	-1.38679	-1.24841	-1.67095	-1.72027	-1.82983	-1.4409	-1.1061	-0.764919	-1.68312	-1.4409	-1.46722	-1.33602	-1.75818	-1.78284	-1.87744	-0.484812	-1.41245	-1.48623	-0.953521	-1.78555	-1.5579	-1.80457	-1.83282	-1.85357	-1.82395	-1.87997	-1.81634	-1.72861	-1.49784	-1.55157	-1.5555	-1.69276	-1.50855	-1.8745	-1.8418	-1.48556	-1.84159	-1.72143	-1.83779	-1.0622	-1.2663	-1.39972	-1.12879	-1.40939	-1.35696	-1.65187	-1.58385	-0.409581	-0.689833	-0.0330134	-1.88275	-1.76679	-1.70986	-1.52976	-1.76972	-1.76972	-1.77501	-1.84081	-1.82317	-1.7419	-1.65354	-1.83018	-1.86289	-1.86975	-1.86289	-1.62777	-1.56692	-1.11662	-1.84863	-1.66056	-1.87029	-1.62355	-1.73245	-1.54653	-1.80975	Spike
FLPFFSNVTW	-1.583	-1.47733	-1.59245	-0.891118	-0.378525	-0.680698	-0.956599	-1.47182	-1.07381	-1.17866	-1.59635	-1.51203	-1.66736	-0.126183	-0.385649	0.0261797	-1.00089	-1.43821	-0.965395	-0.965395	-1.70116	-1.41269	-0.902513	-1.54867	0.181906	0.222327	-1.60366	-1.5608	-1.38497	-1.22676	-1.3089	-1.22676	-0.92371	-0.730714	-1.43145	-1.43283	-1.69658	-0.267031	-0.260243	0.144239	-1.34897	-0.267031	-1.14388	-0.8797	-1.63415	-1.66872	-1.83091	0.764371	-0.583128	-0.785424	0.0558135	-1.63147	-1.19083	-1.52267	-1.63808	-1.6949	-1.69745	-1.80387	-1.72441	-1.56866	-1.26976	-1.26981	-1.34792	-1.49899	-1.18521	-1.83221	-1.52918	-1.14192	-1.65256	-1.5631	-1.74164	-0.507303	-0.652538	-1.02145	-0.617577	-1.19398	-0.534475	-1.30564	-1.09893	-0.0813905	-0.190438	0.528767	-1.78918	-1.25387	-1.13631	-0.782944	-1.30356	-1.30356	-1.60581	-1.63807	-1.63849	-1.50138	-1.35611	-1.70482	-1.62993	-1.67492	-1.62993	-0.9838	-0.895644	-0.867196	-1.65361	-1.22769	-1.70889	-1.12055	-1.32124	-0.873821	-1.4595	Spike
LPFFSNVTW	-1.77686	-1.64909	-1.7829	-1.78442	-1.77808	-1.72882	-1.68867	-1.92504	-1.84533	-1.8592	-1.77144	-1.74589	-1.76616	-1.03838	-1.33296	-1.01271	-1.21629	-1.68178	-1.27447	-1.27447	-1.74639	-1.52192	-1.31499	-1.72796	-0.17985	-0.620542	-1.68733	-1.66018	-1.56198	-1.30486	-1.56521	-1.30486	-0.493915	-0.227424	-1.45817	-1.58885	-1.60216	-1.34467	-0.267814	0.0831462	-1.13995	-1.34467	-0.839871	-0.595803	-1.75011	-1.7556	-1.85304	1.14533	-0.264681	-0.505313	0.521059	-1.64546	-1.07638	-1.44004	-1.60897	-1.72656	-1.65117	-1.78509	-1.69739	-1.54168	-1.22741	-1.20621	-1.33154	-1.46455	-1.11329	-1.8158	-1.72459	-1.20454	-1.70231	-1.52832	-1.72669	-0.302513	-0.442304	-0.796913	-0.328086	-1.06591	-0.495769	-1.13217	-0.907268	-0.047672	-0.00501741	0.61921	-1.7416	-1.76325	-1.43713	-0.734111	-1.21885	-1.21885	-1.61273	-1.7057	-1.72958	-1.56332	-1.56114	-1.76913	-1.51501	-1.67011	-1.51501	-1.13399	-0.923048	-0.961674	-1.68643	-1.25283	-1.72047	-0.871608	-1.28425	-0.885916	-1.59516	Spike
LFLPFFSNVTWF	-1.73842	-1.56071	-1.74122	-1.39607	-1.10471	-1.29889	-1.40265	-1.69519	-1.5779	-1.5658	-1.71032	-1.72827	-1.80685	0.296399	-0.381281	0.37329	-1.81643	-1.74265	-0.795171	-0.795171	-1.69969	-1.49122	-1.05861	-1.47096	0.151762	-1.49796	-1.56405	-1.60599	-1.77226	-1.71572	-1.77309	-1.71572	-1.59984	-1.46606	-1.52722	-1.81904	-1.83385	-1.21023	-0.961748	-1.48202	-1.66543	-1.21023	-1.54157	-1.3763	-1.84224	-1.74199	-1.86265	-0.979887	-1.62232	-1.67938	-1.31031	-1.74794	-1.74705	-1.84519	-1.85619	-1.86127	-1.82838	-1.89581	-1.82403	-1.73521	-1.66713	-1.68873	-1.69639	-1.79108	-1.66601	-1.86665	-1.78404	-1.4399	-1.88885	-1.78056	-1.84514	-1.43501	-1.60638	-1.62773	-1.49229	-1.61673	-1.57677	-1.73681	-1.697	-1.31054	-1.52169	-1.20357	-1.89363	-1.61262	-1.65966	-1.48991	-1.80942	-1.80942	-1.69774	-1.82078	-1.71365	-1.71652	-1.44857	-1.79129	-1.88123	-1.85376	-1.88123	-1.52551	-1.53087	-0.688019	-1.88393	-1.72667	-1.89921	-1.62759	-1.7235	-1.59728	-1.75506	Spike
FLPFFSNVTWF	-1.6403	-1.54198	-1.63626	-0.632712	-0.368343	-0.783305	-0.788393	-1.37343	-1.04822	-0.978359	-1.69975	-1.7288	-1.80385	-0.281524	-0.76232	0.077067	-1.67205	-1.49156	-0.631819	-0.631819	-1.79477	-1.59376	-1.12547	-1.61215	-0.31023	-1.30719	-1.63042	-1.63403	-1.6467	-1.67255	-1.60755	-1.67255	-1.36218	-1.16526	-1.4116	-1.72808	-1.77403	-0.458015	-0.475197	-1.23886	-1.53148	-0.458015	-1.48388	-1.27468	-1.82338	-1.70449	-1.86923	-0.415551	-1.34938	-1.42557	-1.04861	-1.66059	-1.6547	-1.7364	-1.81141	-1.7671	-1.75147	-1.87129	-1.79021	-1.65442	-1.69117	-1.70913	-1.72605	-1.76486	-1.6896	-1.87231	-1.52507	-1.39825	-1.76854	-1.75259	-1.79921	-1.19316	-1.44869	-1.50941	-1.28992	-1.55386	-1.40461	-1.65268	-1.58419	-1.42089	-1.43777	-1.20463	-1.87273	-0.955649	-1.21401	-0.934489	-1.45193	-1.45193	-1.61315	-1.60032	-1.54943	-1.525	-1.13109	-1.67187	-1.7383	-1.68858	-1.7383	-1.11841	-1.1664	-0.315496	-1.79442	-1.52082	-1.80023	-1.38901	-1.50395	-1.26449	-1.30916	Spike
LPFFSNVTWF	-1.70992	-1.47488	-1.7265	-1.61258	-1.46219	-1.48097	-1.49298	-1.86429	-1.73086	-1.54853	-1.58926	-1.60067	-1.68973	0.452201	-0.217868	0.652319	-1.53498	-1.51593	-0.234689	-0.234689	-1.59929	-1.27446	-0.759128	-1.45244	0.196802	-1.23335	-1.5357	-1.50531	-1.44644	-1.32684	-1.48993	-1.32684	-0.145047	0.195806	-1.22279	-1.65816	-1.56023	-0.79399	0.00428585	-0.883097	-1.11183	-0.79399	-0.912973	-0.59625	-1.77869	-1.64071	-1.78847	1.285	0.0674654	-0.199602	0.431048	-1.58507	-1.35713	-1.37354	-1.60964	-1.68902	-1.58654	-1.75993	-1.6759	-1.44141	-1.49012	-1.49848	-1.52934	-1.59891	-1.4323	-1.8155	-1.6044	-1.12899	-1.70103	-1.54133	-1.68131	-0.289736	-0.610332	-0.886641	-0.589248	-1.18578	-0.379697	-1.06447	-0.836328	-1.13407	-1.06614	-0.766304	-1.77126	-1.72559	-1.33633	-0.711645	-1.31304	-1.31304	-1.49991	-1.69617	-1.54989	-1.48363	-1.1979	-1.68446	-1.62849	-1.67719	-1.62849	-1.11504	-1.08569	-0.0390094	-1.71822	-1.34589	-1.74901	-1.07514	-1.38542	-1.13725	-1.5787	Spike
FFSNVTWF	-1.70667	-1.39928	-1.72743	-1.70603	-1.53292	-1.57592	-1.61655	-1.88097	-1.74953	-1.67294	-1.80848	-1.75131	-1.82505	-0.252027	-0.572363	0.310194	-1.83312	-1.74697	-0.595187	-0.595187	-1.71936	-1.57038	-1.17415	-1.65408	-0.184879	-1.69537	-1.5133	-1.53491	-1.74381	-1.62401	-1.7433	-1.62401	-1.82155	-1.75998	-1.40349	-1.8623	-1.74587	-1.35173	-0.840585	-1.6069	-1.46814	-1.35173	-1.39002	-1.2848	-1.86291	-1.74247	-1.88814	-1.32329	-1.76593	-1.84055	-1.46154	-1.7723	-1.7552	-1.80286	-1.86757	-1.82756	-1.80332	-1.90445	-1.82064	-1.72818	-1.77053	-1.78012	-1.78533	-1.83335	-1.75622	-1.89152	-1.71608	-1.48345	-1.87841	-1.81734	-1.85164	-1.74233	-1.84422	-1.67988	-1.75496	-1.63907	-1.8518	-1.91001	-1.90939	-1.71537	-1.72592	-1.55792	-1.89786	-1.7276	-1.32338	-0.956594	-1.57741	-1.57741	-1.19471	-1.68713	-1.43209	-1.23482	-0.7908	-1.52578	-1.79077	-1.717	-1.79077	-1.06444	-1.10599	0.711438	-1.78116	-1.44274	-1.82504	-1.17878	-1.36464	-1.19389	-1.64908	Spike
FFSNVTWFH	-1.37488	-0.558562	-1.47513	-1.55658	-1.39544	-1.47245	-1.49576	-1.86575	-1.60167	-1.60845	-1.30296	-0.94074	-1.27868	-1.34104	-1.52832	-1.10117	-1.8172	-1.46017	0.914781	0.914781	-1.36968	-0.485767	-0.469972	-0.294938	-0.235867	-1.57566	0.350743	0.294222	-1.36672	-0.318401	-1.61856	-0.318401	-1.89772	-1.8592	-1.69568	-1.90584	-1.80206	-1.49939	-1.17192	-1.78082	-1.49878	-1.49939	-1.24729	-1.1456	-1.85142	-1.66036	-1.80406	-1.02463	-1.77677	-1.84972	-1.37321	-1.88376	-1.86447	-1.7628	-1.79318	-1.80725	-1.83844	-1.87283	-1.78689	-1.82639	-1.78253	-1.76053	-1.76086	-1.9099	-1.72514	-1.84734	-1.68682	-1.25595	-1.88116	-1.88071	-1.76681	-1.90112	-1.91806	-1.87743	-1.8935	-1.88981	-1.69716	-1.86408	-1.8298	-1.75986	-1.87214	-1.51908	-1.78532	-1.86377	-1.31419	-1.02674	-1.77154	-1.77154	-1.62503	-1.80759	-1.40065	-0.955217	-0.675943	-1.71124	-1.78344	-1.82261	-1.78344	-1.0367	-1.13735	-0.0180011	-1.8203	-1.26368	-1.87683	-1.12652	-1.30607	-1.08212	-1.67424	Spike
FSNVTWFHAI	-1.06441	-0.853292	-1.10035	-0.55768	-0.129825	0.403821	0.60843	-1.54844	-0.748669	-1.05499	-1.66253	-1.56364	-1.53931	-1.10589	-1.24109	-1.03343	-1.44515	-1.39143	-1.23576	-1.23576	-0.928489	-1.13701	-0.693321	-1.29715	-0.701107	-0.865528	-1.48289	-1.41559	-1.22694	-1.39582	0.603034	-1.39582	-1.46173	-1.26576	-0.960273	-1.16149	-1.3077	-0.948601	-0.680656	0.0743785	-1.49786	-0.948601	-1.59336	-1.29502	-1.75218	-1.48334	-1.63026	-1.3431	-1.34976	-1.52763	-1.544	-1.33356	-1.49187	-1.18239	-1.22875	-1.62106	-1.41971	-1.67754	-1.47339	-1.24574	-1.58875	-1.66131	-1.67876	-1.64871	-1.61629	-1.66889	-1.32987	-1.26583	-1.65927	-1.35839	-1.50788	-1.20357	-1.1796	-1.21874	-1.07678	-0.863423	-0.976964	-1.52776	-1.45328	-0.414234	-0.445439	0.0930511	-1.60127	-1.31311	-0.439683	0.207356	0.0316385	0.0316385	-1.52939	-1.23078	-1.10881	-1.17897	-1.4034	-1.33928	-1.068	-1.26177	-1.068	-0.172819	0.279328	-0.821864	0.0937404	0.0260505	-0.340416	0.379156	0.0367128	0.182977	-0.574073	Spike
FSNVTWFHAIHV	-1.36184	-1.20156	-1.40654	-0.46088	-0.464898	-0.343853	0.0464239	-1.62392	-0.9213	-1.26177	-1.69582	-1.68804	-1.66979	-1.6825	-1.74501	-1.66661	-1.85996	-1.77982	-1.50046	-1.50046	-1.26114	-1.45414	-1.29156	-1.4268	-1.49576	-1.66716	-1.51695	-1.46417	-1.59313	-1.51979	0.205066	-1.51979	-1.82338	-1.758	-1.55765	-1.55047	-1.74437	-1.59327	-1.44477	-1.19041	-1.79826	-1.59327	-1.78755	-1.67429	-1.86868	-1.69113	-1.75656	-1.78575	-1.81855	-1.8676	-1.84262	-1.70742	-1.8203	-1.75557	-1.72622	-1.85171	-1.78061	-1.82829	-1.70997	-1.66121	-1.76351	-1.81298	-1.82312	-1.82175	-1.80165	-1.80687	-1.80088	-1.63622	-1.88107	-1.67124	-1.75893	-1.66787	-1.66506	-1.65892	-1.56305	-1.46427	-1.56732	-1.78799	-1.76581	-1.35202	-1.44077	-1.13846	-1.7964	-1.75557	-1.20882	-1.17425	-1.46308	-1.46308	-1.70638	-1.54912	-1.53683	-1.58811	-1.70523	-1.62337	-1.67197	-1.66756	-1.67197	-1.18315	-0.976532	-1.48991	-0.734201	-0.863493	-1.11405	-0.945687	-0.975818	-1.02936	-1.28821	Spike
NVTWFHAIHV	-1.54267	-1.4298	-1.56902	-0.0982698	0.0278805	0.0611102	0.277662	-1.55297	-0.377317	-1.00963	-1.57007	-1.5407	-1.55193	-1.66251	-1.73716	-1.7024	-1.61166	-1.44592	-1.33762	-1.33762	-1.01295	-1.33287	-1.02128	-1.29522	-1.40656	-1.39207	-1.25625	-1.13423	-1.14155	-1.02835	1.48678	-1.02835	-1.71575	-1.62681	-1.39358	-1.40976	-1.61312	-1.5921	-1.55619	-1.30781	-1.77094	-1.5921	-1.72837	-1.58306	-1.89002	-1.68645	-1.74964	-1.71462	-1.77442	-1.82014	-1.78989	-1.70973	-1.81527	-1.69957	-1.67168	-1.80195	-1.77399	-1.815	-1.6876	-1.67108	-1.6741	-1.73277	-1.7504	-1.73262	-1.704	-1.72572	-1.8339	-1.53083	-1.81894	-1.70666	-1.76042	-1.56171	-1.65543	-1.52981	-1.45862	-1.41656	-1.4101	-1.70624	-1.66828	-1.39294	-1.47068	-1.40541	-1.67947	-1.71493	-1.40044	-1.46709	-1.6803	-1.6803	-1.66396	-1.65958	-1.52446	-1.55752	-1.67159	-1.6527	-1.75017	-1.75438	-1.75017	-1.3453	-1.18981	-1.44901	-1.01099	-1.03339	-1.33725	-1.26292	-1.1996	-1.21667	-1.38115	Spike
VTWFHAIHV	-1.38722	-1.30662	-1.41464	0.5718	0.131485	0.234063	1.09388	-1.17133	0.18348	-0.396231	-1.24842	-1.23333	-1.12296	-1.31403	-1.49549	-1.36682	-1.73078	-1.59268	-1.02992	-1.02992	-0.0160467	-0.927845	-0.70806	-0.774612	-0.721552	0.0529095	-1.2674	-1.18383	-1.27189	-1.19534	1.04268	-1.19534	-1.67796	-1.51309	-1.38303	-0.871942	-1.53889	-1.33815	-0.799225	0.571865	-1.79614	-1.33815	-1.73047	-1.5562	-1.82955	-1.54784	-1.666	-1.69949	-1.68408	-1.77569	-1.78667	-1.43675	-1.79624	-1.75875	-1.68722	-1.71403	-1.61552	-1.70197	-1.53471	-1.41832	-1.69298	-1.74441	-1.78586	-1.74386	-1.72906	-1.72816	-1.70228	-1.28186	-1.66194	-1.43071	-1.56881	-1.19197	-1.42867	-1.25163	-1.07836	-0.717802	-1.22173	-1.55425	-1.52732	-0.800837	-0.563286	-0.717928	-1.66472	-1.34268	-0.83403	-0.574684	-0.782897	-0.782897	-1.51454	-1.24847	-0.946951	-1.10188	-1.39701	-1.36241	-1.32086	-1.52989	-1.32086	-0.750872	0.165936	-0.974478	0.666432	0.450997	0.00856126	0.0743785	0.276544	-0.227486	-0.339117	Spike
HAIHVSGTNGTK	-1.82924	-1.69008	-1.84523	-1.87964	-1.82015	-1.75876	-1.80022	-1.96328	-1.89386	-1.94046	-0.828514	-0.96352	-0.777915	-1.92803	-1.93978	-1.91686	-1.82094	-1.72608	-1.81477	-1.81477	-0.853325	-1.32479	-1.43198	-1.34908	-1.77838	-1.86628	-1.63315	-1.31102	-0.899689	0.456826	-1.63296	0.456826	-1.82788	-1.79066	-1.87725	-1.94668	-1.91489	-1.69671	-1.7334	-1.72973	-1.8233	-1.69671	-1.88957	-1.84871	-1.93901	-1.7387	-1.82059	-1.83617	-1.94633	-1.95998	-1.86754	-1.9413	-1.93211	-1.89735	-1.85695	-1.93307	-1.94259	-1.94551	-1.90436	-1.91158	-1.89259	-1.91087	-1.90508	-1.94359	-1.89925	-1.93467	-1.88984	-1.74579	-1.96059	-1.93167	-1.89897	-1.92882	-1.93153	-1.9334	-1.92763	-1.93093	-1.86861	-1.85639	-1.89781	-1.69731	-1.83085	-1.63521	-1.91847	-1.95395	-1.74678	-1.72888	-1.91064	-1.91064	-1.88595	-1.9338	-1.90991	-1.83921	-1.87063	-1.94365	-1.95556	-1.94668	-1.95556	-1.69412	-1.75233	-1.78536	-1.88153	-1.60777	-1.905	-1.72185	-1.74739	-1.71425	-1.88998	Spike
HVSGTNGTK	-1.75708	-1.66358	-1.77335	-1.83749	-1.72797	-1.63376	-1.73467	-1.95201	-1.84304	-1.91159	-0.0536546	-0.23125	-0.115744	-1.92572	-1.936	-1.88644	-1.66354	-1.44852	-1.64928	-1.64928	-0.105585	-1.07623	-1.22791	-1.10314	-1.6982	-1.70525	-1.4091	-0.947276	-0.228498	0.95916	-1.40703	0.95916	-1.69535	-1.59214	-1.88254	-1.91769	-1.89823	-1.5919	-1.67095	-1.65133	-1.73413	-1.5919	-1.88701	-1.84806	-1.93226	-1.72161	-1.80447	-1.75506	-1.9194	-1.93698	-1.7567	-1.95045	-1.94591	-1.88662	-1.88116	-1.91237	-1.9489	-1.9427	-1.88035	-1.91051	-1.89059	-1.91664	-1.89794	-1.94314	-1.90483	-1.92481	-1.87577	-1.71379	-1.95033	-1.93646	-1.87583	-1.93873	-1.92099	-1.94484	-1.93388	-1.94076	-1.83813	-1.8057	-1.84634	-1.75883	-1.82588	-1.70735	-1.90444	-1.91925	-1.65322	-1.63478	-1.86752	-1.86752	-1.81756	-1.88104	-1.86796	-1.70859	-1.75785	-1.88624	-1.93692	-1.90641	-1.93692	-1.61441	-1.64795	-1.62022	-1.79597	-1.41646	-1.84437	-1.68007	-1.66524	-1.70887	-1.78683	Spike
HVSGTNGTKR	-1.80602	-1.60315	-1.8265	-1.86717	-1.78131	-1.74426	-1.82276	-1.95763	-1.87575	-1.92667	-1.16631	-0.977293	-1.021	-1.9426	-1.94524	-1.92569	-1.7791	-1.55479	-1.75982	-1.75982	-1.37407	-1.49503	-1.46222	-0.431264	-1.77227	-1.85835	-0.775373	-0.0775859	-0.597761	1.06631	-1.59158	1.06631	-1.82621	-1.77139	-1.8918	-1.95605	-1.93312	-1.7618	-1.85066	-1.86025	-1.89598	-1.7618	-1.91514	-1.88998	-1.95258	-1.79098	-1.8932	-1.88422	-1.95925	-1.96837	-1.8761	-1.95835	-1.96822	-1.92765	-1.93688	-1.94104	-1.96461	-1.96194	-1.92448	-1.93722	-1.91856	-1.93778	-1.92273	-1.96015	-1.92876	-1.94937	-1.90792	-1.79508	-1.96937	-1.96098	-1.9335	-1.96472	-1.95215	-1.96495	-1.95283	-1.96642	-1.91292	-1.89934	-1.91707	-1.83062	-1.89943	-1.79739	-1.94943	-1.94938	-1.8124	-1.85294	-1.95139	-1.95139	-1.88848	-1.94077	-1.90885	-1.82615	-1.86791	-1.93509	-1.96897	-1.95263	-1.96897	-1.7927	-1.83358	-1.79424	-1.91314	-1.71625	-1.93447	-1.84797	-1.83178	-1.84661	-1.89991	Spike
VSGTNGTKRF	-1.66869	-1.44859	-1.68584	-1.91706	-1.86502	-1.81761	-1.8644	-1.96393	-1.91704	-1.93876	-1.82876	-1.82619	-1.77986	-1.64199	-1.68975	-1.57445	-1.84389	-1.84313	-1.71679	-1.71679	-1.7207	-1.41889	-1.26784	-1.71511	-1.49207	-1.73967	-1.88154	-1.81237	-1.81386	-1.72476	-1.91263	-1.72476	-1.84353	-1.79689	-1.80856	-1.90446	-1.89921	-1.1883	-1.08038	0.0162655	-1.79476	-1.1883	-1.87271	-1.84222	-1.92865	-1.82625	-1.93426	-1.82476	-1.94842	-1.96563	-1.82749	-1.87345	-1.90943	-1.94504	-1.95372	-1.92609	-1.92832	-1.95752	-1.91767	-1.87245	-1.80846	-1.85902	-1.82396	-1.86577	-1.83927	-1.94783	-1.78622	-1.71114	-1.9425	-1.87386	-1.9186	-1.89192	-1.89351	-1.86508	-1.88307	-1.77088	-1.96761	-1.954	-1.9663	-0.946181	-0.839683	-0.829153	-1.97276	-1.78397	-1.36311	-1.10945	-1.68869	-1.68869	-1.79853	-1.65264	-1.73258	-1.64055	-1.7241	-1.87212	-1.88394	-1.77171	-1.88394	-1.42931	-1.44544	-1.48389	-1.56671	-0.925262	-1.5801	-0.994885	-0.929011	-1.41932	-1.73519	Spike
TKRFDNPVL	-1.93315	-1.8631	-1.93859	-1.89458	-1.80998	-1.76569	-1.81628	-1.97572	-1.90685	-1.91727	-1.90533	-1.92994	-1.93015	-1.87789	-1.9111	-1.85851	-1.91536	-1.91171	-1.89291	-1.89291	-1.11933	-1.62629	-1.56168	-1.87618	-1.74379	-1.87349	-1.92178	-1.91224	-1.83231	-1.92957	-1.85796	-1.92957	-1.32467	-1.04121	-1.24917	-1.77556	-1.1187	-1.44765	0.489241	-1.69772	-1.15524	-1.44765	-1.69936	-1.61226	-1.90584	-1.65657	-1.79664	-1.6988	-1.68531	-1.79291	-1.78863	-1.69416	-1.55033	-0.739525	-1.25063	-1.52724	-1.52956	-1.73513	-1.62041	-1.26898	-1.84962	-1.85745	-1.87481	-1.87112	-1.8171	-1.84816	-1.89565	-1.36363	-1.15956	-1.68628	-1.6423	-1.83935	-1.87895	-1.75019	-1.83722	-1.57878	-1.88384	-1.77934	-1.85124	-1.87302	-1.86343	-1.86523	-1.65834	-1.78487	-1.69398	-1.35577	-1.42253	-1.42253	-1.75674	-1.83963	-1.49312	-1.34678	-1.25131	-1.52809	-1.78943	-1.78269	-1.78943	-1.37358	-1.273	-1.1083	-1.694	-1.59993	-1.7442	-1.30713	-1.5995	-1.3384	-1.73748	Spike
TKRFDNPVLPF	-1.68783	-1.3454	-1.69154	-1.79715	-1.79712	-1.75445	-1.67647	-1.88428	-1.82136	-1.80643	-1.75191	-1.74115	-1.74961	-1.13021	-1.28091	-0.621261	-1.85828	-1.81614	-1.13812	-1.13812	-1.49642	-1.35766	-1.316	-1.68209	-0.717063	-1.50786	-1.82905	-1.80592	-1.7874	-1.85743	-1.89001	-1.85743	-1.68679	-1.53763	-1.52879	-1.78421	-1.64274	-1.15062	0.697669	-1.51827	-1.33143	-1.15062	-1.5769	-1.52922	-1.04483	0.0207886	-1.21818	-1.55087	-1.81759	-1.88805	-1.54923	-1.68345	-1.54367	-1.62398	-1.74591	-1.71679	-1.59823	-1.79525	-1.73613	-1.52965	-1.72457	-1.72	-1.7165	-1.77046	-1.66715	-1.8332	-1.84241	-1.1322	-1.67594	-1.72247	-1.75845	-1.87967	-1.86081	-1.79246	-1.8721	-1.61522	-1.9243	-1.87847	-1.91194	-1.75947	-1.67663	-1.67098	-1.63592	-1.7783	-1.67547	-1.3716	-1.71456	-1.71456	-1.07768	-1.39624	-1.34311	-1.12878	-1.04728	-1.70591	-1.76508	-1.46272	-1.76508	-1.55167	-1.53542	-0.659336	-1.81198	-1.53895	-1.82849	-1.45975	-1.57571	-1.56232	-1.75796	Spike
KRFDNPVLPF	-1.63111	-1.27163	-1.6448	-1.586	-1.57204	-1.47722	-1.33035	-1.81337	-1.63284	-1.62293	-1.51731	-1.48971	-1.55055	-0.387454	-0.734553	0.253631	-1.79837	-1.76125	-0.854039	-0.854039	-1.36898	-0.79182	-0.690288	-1.41977	0.360215	-0.79602	-1.78645	-1.74067	-1.71745	-1.76241	-1.81706	-1.76241	-1.57182	-1.33735	-1.56426	-1.48108	-1.26705	-0.808594	1.48201	-1.07463	-0.810188	-0.808594	-1.4905	-1.41415	7.818e-05	1.20204	-0.243494	-1.43712	-1.7582	-1.85071	-1.53662	-1.4441	-0.829144	-1.04202	-1.35223	-1.48162	-1.16737	-1.55766	-1.58923	-1.13951	-1.53598	-1.45655	-1.51712	-1.63177	-1.36755	-1.72848	-1.71366	-0.29334	-1.1712	-1.34712	-1.45897	-1.83545	-1.82101	-1.74854	-1.83767	-1.33688	-1.86843	-1.83259	-1.84489	-1.55493	-1.35523	-1.24692	-1.27694	-1.62968	-1.32057	-0.840435	-1.41295	-1.41295	-0.838838	-1.13176	-0.146327	0.215839	0.0239436	-1.29445	-1.63633	-1.24362	-1.63633	-1.13506	-0.896183	0.0906794	-1.56396	-1.08571	-1.63595	-0.895107	-1.08775	-0.90749	-1.4671	Spike
RFDNPVLPF	-1.40355	-0.865452	-1.41101	-1.47381	-1.58086	-1.56761	-1.29376	-1.63579	-1.46798	-1.44525	-1.53202	-1.43353	-1.53713	0.183414	0.0381709	1.31372	-1.8032	-1.7433	-0.312474	-0.312474	-1.35194	-0.680506	-0.699316	-1.40427	0.94074	-0.313234	-1.77729	-1.71969	-1.77408	-1.81123	-1.86139	-1.81123	-1.28313	-0.905516	-1.48356	-1.699	-1.56119	-0.940072	0.464681	-1.01083	-1.14212	-0.940072	-1.3649	-1.4111	-1.60889	-1.40996	-1.79346	-0.822758	-1.47563	-1.70692	-0.892377	-1.49228	-1.34433	-1.46837	-1.78349	-1.4771	-1.55816	-1.79356	-1.63375	-1.41808	-1.64937	-1.66334	-1.53716	-1.68745	-1.57543	-1.80504	-1.63347	-0.940491	-1.54845	-1.67855	-1.69959	-1.8437	-1.72536	-1.76436	-1.83046	-1.53866	-1.8647	-1.83617	-1.84461	-1.5365	-1.19663	-1.19565	-1.87008	-1.18611	-1.40779	-0.339165	-1.08446	-1.08446	0.0841993	-0.24178	-1.56615	-1.03688	-0.302915	-1.28749	-1.151	-0.319156	-1.151	-1.2282	-1.09223	1.13336	-1.52214	-1.00895	-1.48687	-0.405029	-0.856816	-1.07515	-1.05297	Spike
FDNPVLPFNDGV	-1.71895	-1.60979	-1.74147	0.0688779	0.288007	0.509452	0.956952	-1.52847	-0.276476	-1.2634	-1.85218	-1.83045	-1.82909	-1.81817	-1.85691	-1.80837	-1.86668	-1.78484	-1.73395	-1.73395	-1.73207	-1.69226	-1.50693	-1.73963	-1.70977	-1.8198	-1.76382	-1.7388	-1.71439	-1.67371	-0.00335712	-1.67371	-1.79711	-1.72397	-1.76715	-1.56373	-1.87343	-1.76339	-1.79064	-1.83589	-1.88909	-1.76339	-1.82319	-1.73916	-1.92714	-1.79704	-1.84698	-1.81481	-1.83444	-1.88242	-1.82873	-1.4175	-1.8438	-1.80792	-1.80582	-1.82408	-1.61174	-1.65002	-1.50482	-1.53473	-1.80361	-1.84122	-1.79247	-1.76652	-1.83	-1.76717	-1.90121	-1.52079	-1.91133	-1.50334	-1.69472	-1.75876	-1.69917	-1.71989	-1.72897	-1.66614	-1.60488	-1.81536	-1.80052	-1.79532	-1.78658	-1.72168	-1.82937	-1.89186	-1.69412	-1.70184	-1.81266	-1.81266	-1.78681	-1.7508	-1.82908	-1.85112	-1.84634	-1.82115	-1.82001	-1.80948	-1.82001	-1.68813	-1.74887	-1.8041	-1.65889	-1.68415	-1.75131	-1.78687	-1.77436	-1.75396	-1.6483	Spike
VLPFNDGVY	-1.05186	-0.877473	-1.1168	-1.6883	-1.5038	-1.47201	-1.59661	-1.7578	-1.66371	-1.74728	-1.49476	-1.56073	-1.56814	-1.63007	-1.66005	-1.45712	-1.52273	-1.14484	-0.135203	-0.135203	-1.71334	0.0498787	-0.449278	-1.76914	-1.2235	-1.56639	-1.84923	-1.79691	-1.43214	-1.52698	-1.82969	-1.52698	-1.77972	-1.72094	-1.81277	-1.88508	-1.83435	0.257401	0.0404721	-1.02431	-1.21264	0.257401	-1.59747	-1.58369	-1.91794	-1.84229	-1.92328	-0.894718	-1.73346	-1.83743	-1.00789	-1.79963	-1.89825	-1.86867	-1.90265	-1.84836	-1.88958	-1.92761	-1.8403	-1.84265	-1.80608	-1.824	-1.78544	-1.88384	-1.8072	-1.91655	-1.287	-1.41569	-1.8835	-1.88432	-1.78646	-1.87666	-1.88818	-1.84804	-1.89174	-1.77782	-1.88497	-1.88597	-1.8971	-1.77212	-1.74483	-1.67777	-1.94848	-1.08231	-1.12516	-0.498622	-1.52531	-1.52531	-1.64401	-1.57793	-1.64193	-1.42164	-1.11678	-1.78996	-1.77021	-1.63602	-1.77021	-0.921981	-0.891428	-0.361365	-1.79658	-1.26785	-1.81522	-0.863869	-1.24343	-1.01777	-1.60268	Spike
LPFNDGVY	-1.64305	-1.48797	-1.70344	-1.90704	-1.87912	-1.88624	-1.88961	-1.95029	-1.917	-1.94714	-1.81435	-1.87721	-1.85085	-1.93147	-1.94143	-1.90301	-1.81752	-1.73137	-1.38747	-1.38747	-1.87989	-1.25882	-1.53534	-1.89357	-1.76225	-1.91736	-1.91414	-1.89167	-1.74842	-1.7922	-1.91338	-1.7922	-1.45647	-1.29073	-1.7553	-1.91669	-1.85678	-1.32904	-0.580827	-1.61254	-1.24024	-1.32904	-1.16276	-1.07884	-1.9414	-1.85821	-1.90862	0.739309	-1.24023	-1.47856	-0.129258	-1.91275	-1.8665	-1.8403	-1.8255	-1.9142	-1.88733	-1.90586	-1.85473	-1.85531	-1.8456	-1.83347	-1.83537	-1.91485	-1.81512	-1.93285	-1.80347	-1.67868	-1.93759	-1.88465	-1.8453	-1.40121	-1.60592	-1.65487	-1.63509	-1.83471	-1.37091	-1.57588	-1.52712	-1.83264	-1.88818	-1.80272	-1.9073	-1.86789	-1.67279	-1.15782	-1.83501	-1.83501	-1.78362	-1.88272	-1.84572	-1.72999	-1.63159	-1.92398	-1.89429	-1.88371	-1.89429	-1.44861	-1.50356	-1.26737	-1.9214	-1.59138	-1.9337	-1.38479	-1.66828	-1.54704	-1.9082	Spike
VLPFNDGVYF	-1.51531	-1.36565	-1.54834	-0.70853	-0.405442	-0.716758	-0.659652	-1.35517	-0.970032	-1.00895	-1.29759	-1.31287	-1.48729	-0.181077	-0.324389	-0.0445319	-1.592	-1.4073	-0.343995	-0.343995	-1.64445	-0.875203	-0.530341	-1.44703	-0.275491	-0.5301	-1.71545	-1.63179	-1.47652	-1.45647	-1.54421	-1.45647	-0.835858	-0.557312	-1.61969	-1.52604	-1.71662	0.863279	0.824894	-0.568312	-1.30068	0.863279	-1.31516	-1.14179	-1.83508	-1.68582	-1.84482	0.650995	-0.711063	-0.94853	-0.0631757	-1.55184	-1.55219	-1.7016	-1.82799	-1.66658	-1.70365	-1.83553	-1.72899	-1.58786	-1.62053	-1.6155	-1.62435	-1.67508	-1.56108	-1.85897	-1.37635	-0.933936	-1.68641	-1.64314	-1.68417	-0.969464	-1.04749	-1.29021	-1.19308	-1.27927	-1.28938	-1.5808	-1.45988	-1.36219	-1.05776	-0.995642	-1.88122	-0.50141	-0.97024	-0.544916	-1.29134	-1.29134	-1.45109	-1.42006	-1.63297	-1.47658	-1.21762	-1.67568	-1.62475	-1.5619	-1.62475	-0.95907	-1.07603	-0.703169	-1.62527	-1.06959	-1.63884	-1.02852	-1.16021	-1.06444	-1.1245	Spike
LPFNDGVYF	-1.73142	-1.51751	-1.74457	-1.69772	-1.68183	-1.58275	-1.44027	-1.90376	-1.79002	-1.76708	-1.72287	-1.73931	-1.70692	-1.27366	-1.5282	-1.24943	-1.46096	-1.44659	-0.586094	-0.586094	-1.77755	-1.37792	-1.34703	-1.75395	-0.814905	-1.46882	-1.73857	-1.66868	-1.42192	-1.32781	-1.50369	-1.32781	-0.254572	0.216296	-1.48356	-1.63142	-1.52956	-0.80523	0.668006	-0.676986	-0.603748	-0.80523	-0.592701	-0.288669	-1.84089	-1.72216	-1.81046	2.08407	0.880942	0.493279	1.38321	-1.61424	-1.13188	-1.14139	-1.56488	-1.61045	-1.57782	-1.74911	-1.6663	-1.51238	-1.64977	-1.58929	-1.63372	-1.66634	-1.51979	-1.85442	-1.47022	-1.08262	-1.6921	-1.5083	-1.61095	-0.0763054	-0.265393	-0.696886	-0.529402	-1.06823	-0.315949	-1.03856	-0.72047	-1.41561	-1.13502	-1.07552	-1.73678	-1.67329	-0.970865	0.174314	-0.646564	-0.646564	-1.30998	-1.43698	-1.57139	-1.36279	-1.16271	-1.70105	-1.2342	-1.40611	-1.2342	-0.611341	-0.539166	-0.429684	-1.59036	-0.934786	-1.62088	-0.374224	-0.962444	-0.545945	-1.21993	Spike
VLPFNDGVYFA	-1.72552	-1.59077	-1.76757	0.367826	0.685248	-0.111867	-0.0415743	-0.881467	0.505929	-1.04758	-1.69965	-1.60572	-1.73739	-1.50793	-1.58717	-1.42877	-1.90821	-1.84815	-1.50423	-1.50423	-1.50182	-1.49305	-1.2711	-1.53838	-1.35355	-1.67704	-1.67548	-1.65746	-1.76239	-1.68854	-1.25034	-1.68854	-1.60367	-1.49487	-1.73573	-1.72123	-1.8658	-1.24964	-1.15867	-1.72698	-1.80956	-1.24964	-1.75283	-1.65909	-1.93355	-1.83201	-1.86664	-1.20843	-1.57963	-1.686	-1.48719	-1.826	-1.84314	-1.83817	-1.73242	-1.86789	-1.8504	-1.84967	-1.76688	-1.80989	-1.84798	-1.85717	-1.8409	-1.87039	-1.84317	-1.83766	-1.86853	-1.6292	-1.89123	-1.84119	-1.79597	-1.52932	-1.58135	-1.7379	-1.54745	-1.74586	0.116838	-1.42344	-0.999458	-1.8008	-1.78592	-1.72752	-1.79497	-1.4925	-1.74371	-1.6617	-1.84634	-1.84634	-1.77339	-1.77947	-1.78898	-1.74811	-1.67255	-1.7746	-1.88145	-1.85925	-1.88145	-1.69617	-1.71479	-1.53898	-1.80986	-1.72858	-1.85508	-1.72749	-1.74275	-1.71469	-1.6605	Spike
LPFNDGVYFA	-1.72859	-1.46205	-1.76246	-1.24702	-0.823852	-1.06776	-1.12732	-1.8383	-1.20854	-1.56329	-1.68646	-1.59391	-1.68216	-1.64171	-1.71659	-1.60518	-1.84754	-1.81424	-1.2422	-1.2422	-1.31599	-1.48484	-1.21541	-1.5272	-1.39887	-1.81242	-1.48642	-1.45594	-1.57385	-1.25862	-0.569257	-1.25862	-0.967594	-0.70883	-1.46268	-1.63323	-1.72298	-1.56569	-1.10307	-1.66297	-1.61386	-1.56569	-1.5035	-1.19084	-1.90471	-1.69857	-1.71684	0.148546	-0.656437	-0.959624	-0.569507	-1.80084	-1.67313	-1.52817	-1.10838	-1.77505	-1.65093	-1.61603	-1.51891	-1.6327	-1.7547	-1.75306	-1.75398	-1.79188	-1.72374	-1.68761	-1.86217	-1.48096	-1.85413	-1.66319	-1.50406	-0.910723	-0.923057	-1.36457	-0.985681	-1.61374	1.77006	-0.159369	0.695294	-1.70435	-1.74464	-1.53112	-1.4327	-1.89225	-1.63574	-1.41407	-1.72652	-1.72652	-1.65624	-1.81432	-1.72954	-1.65627	-1.68109	-1.75207	-1.76931	-1.81875	-1.76931	-1.51561	-1.51431	-1.41604	-1.74839	-1.60016	-1.81807	-1.57857	-1.67404	-1.55346	-1.74316	Spike
FNDGVYFASTEK	-1.53284	-1.0207	-1.62761	-1.69651	-1.60655	-1.56224	-1.57694	-1.89927	-1.74966	-1.81247	0.0882141	-0.0555924	0.338093	-1.8538	-1.8833	-1.85407	-1.85465	-1.73302	-1.40076	-1.40076	-1.14186	-1.50045	-1.43681	-1.21417	-1.68813	-1.81572	-1.31714	-1.06455	-0.785213	0.926868	-1.56556	0.926868	-1.85892	-1.81995	-1.84396	-1.90945	-1.89941	-1.65066	-1.70862	-1.75828	-1.85998	-1.65066	-1.82217	-1.74108	-1.92761	-1.67884	-1.7468	-1.8168	-1.9345	-1.95317	-1.86444	-1.85981	-1.92679	-1.88822	-1.84304	-1.91708	-1.8989	-1.9126	-1.86453	-1.86197	-1.86312	-1.88422	-1.86036	-1.92909	-1.87601	-1.89503	-1.84876	-1.59027	-1.95035	-1.91267	-1.86952	-1.90611	-1.9103	-1.8998	-1.90036	-1.89269	-1.84154	-1.86263	-1.89502	-1.81336	-1.88024	-1.77403	-1.87236	-1.91796	-1.67941	-1.61073	-1.8741	-1.8741	-1.79475	-1.82238	-1.86191	-1.7734	-1.77312	-1.90704	-1.90822	-1.85669	-1.90822	-1.59993	-1.63552	-1.66669	-1.80778	-1.5257	-1.85129	-1.66639	-1.69096	-1.65188	-1.79653	Spike
GVYFASTEK	-1.75785	-1.60411	-1.7746	-1.65278	-1.56981	-1.49255	-1.49355	-1.91492	-1.68391	-1.77634	1.4168	1.17444	1.71399	-1.82945	-1.87641	-1.80407	-1.83405	-1.75429	-1.25042	-1.25042	0.608148	-1.19498	-1.20656	-0.494489	-1.41796	-1.39824	-1.49652	-1.10368	-0.737932	0.721612	-1.6072	0.721612	-1.74686	-1.67073	-1.88232	-1.85042	-1.87049	-1.50656	-1.49413	-1.49733	-1.81861	-1.50656	-1.82206	-1.77962	-1.9119	-1.55173	-1.69085	-1.80845	-1.9342	-1.95449	-1.83821	-1.86829	-1.9378	-1.90774	-1.88568	-1.85558	-1.87928	-1.88404	-1.80784	-1.82458	-1.81688	-1.85298	-1.83541	-1.89577	-1.83869	-1.84866	-1.82617	-1.483	-1.90731	-1.87719	-1.80609	-1.91835	-1.92655	-1.90643	-1.9105	-1.86799	-1.88523	-1.83239	-1.88243	-1.71948	-1.76387	-1.66514	-1.88247	-1.88413	-1.60336	-1.51173	-1.81693	-1.81693	-1.76591	-1.85402	-1.82686	-1.6467	-1.66127	-1.88588	-1.90318	-1.88731	-1.90318	-1.51535	-1.46794	-1.52984	-1.67254	-1.21577	-1.77535	-1.48642	-1.51758	-1.52164	-1.69669	Spike
VYFASTEKSNII	-1.79991	-1.68834	-1.80242	-1.75535	-1.54928	-1.59602	-1.69717	-1.91153	-1.77167	-1.75679	-1.81227	-1.81807	-1.84253	0.342313	0.19005	0.948847	-1.88846	-1.90046	-1.55817	-1.55817	-1.35821	-1.48156	-0.996723	-1.60599	-0.0561881	-1.55933	-1.78527	-1.78375	-1.83742	-1.83879	-1.62412	-1.83879	-1.82293	-1.76578	-1.60507	-1.74929	-1.75195	-1.71217	-1.40557	-1.42337	-1.7988	-1.71217	-1.84145	-1.77158	-1.89021	-1.74726	-1.8384	-1.85974	-1.87046	-1.91374	-1.88038	-1.80491	-1.71424	-1.79509	-1.84046	-1.86941	-1.85751	-1.8921	-1.8059	-1.74872	-1.83601	-1.86297	-1.84281	-1.84959	-1.8493	-1.89745	-1.90749	-1.66803	-1.8424	-1.7351	-1.82986	-1.74038	-1.72582	-1.66407	-1.72983	-1.49817	-1.88985	-1.91022	-1.92353	-1.63273	-1.5176	-1.5323	-1.89245	-1.6664	-1.7673	-1.64924	-1.76863	-1.76863	-1.74329	-1.79777	-1.48725	-1.55187	-1.34435	-1.62534	-1.89056	-1.83459	-1.89056	-1.68059	-1.51867	-0.477162	-1.60484	-1.64685	-1.64886	-1.49208	-1.55001	-1.54876	-1.74439	Spike
ASTEKSNIIRGW	-1.75649	-1.6254	-1.8051	-1.9214	-1.8756	-1.84445	-1.86713	-1.97608	-1.92774	-1.96297	-1.86841	-1.85264	-1.78492	-1.84431	-1.86957	-1.7881	-1.70872	-1.85601	-1.86896	-1.86896	-1.74148	-1.63637	-1.46432	-1.75697	-1.27069	-1.45652	-1.89458	-1.85122	-1.83536	-1.8071	-1.88217	-1.8071	-1.91706	-1.89949	-1.87292	-1.90056	-1.93532	-1.74488	-1.69171	-0.404163	-1.90155	-1.74488	-1.84708	-1.80829	-1.80451	-1.66769	-1.89028	-1.92174	-1.96823	-1.9779	-1.91043	-1.87251	-1.87463	-1.94019	-1.95161	-1.91555	-1.8816	-1.92308	-1.84234	-1.77006	-0.824266	-0.98179	-1.13595	-1.63181	-0.910807	-1.83717	-1.92606	-1.64836	-1.94422	-1.82783	-1.90928	-1.93572	-1.91983	-1.90191	-1.90375	-1.83459	-1.96978	-1.96571	-1.97278	0.494986	-0.382125	0.30906	-1.9623	-1.93845	-1.78474	-1.78862	-1.92926	-1.92926	-1.89994	-1.8898	-1.83688	-1.82618	-1.87304	-1.93031	-1.95895	-1.92858	-1.95895	-1.81829	-1.79384	-1.82354	-1.83201	-1.59984	-1.86405	-1.74915	-1.70112	-1.74612	-1.90984	Spike
KSNIIRGW	-1.85545	-1.73683	-1.87493	-1.92104	-1.89843	-1.89234	-1.88238	-1.97716	-1.92684	-1.95279	-1.76976	-1.81166	-1.79501	-1.78001	-1.80802	-1.66466	-1.79833	-1.91249	-1.87862	-1.87862	-1.0809	-1.32368	-1.34193	-1.66016	-0.789245	-0.988956	-1.91285	-1.8891	-1.87926	-1.89487	-1.91853	-1.89487	-1.85277	-1.80039	-1.82918	-1.87913	-1.92084	-1.73439	-1.64161	0.0890449	-1.90447	-1.73439	-1.86204	-1.84459	-1.84604	-1.73859	-1.89009	-1.92469	-1.97054	-1.97882	-1.91448	-1.87176	-1.89723	-1.94675	-1.94688	-1.93745	-1.89669	-1.94044	-1.888	-1.83028	-1.57471	-1.6734	-1.64842	-1.81327	-1.63082	-1.92232	-1.91047	-1.6863	-1.9379	-1.86384	-1.92577	-1.89698	-1.91909	-1.87836	-1.85936	-1.75788	-1.95997	-1.94493	-1.96539	0.699491	-0.282114	0.573131	-1.9577	-1.93279	-1.72724	-1.68518	-1.90643	-1.90643	-1.88349	-1.89506	-1.78243	-1.76028	-1.84938	-1.91559	-1.94454	-1.92795	-1.94454	-1.72269	-1.67933	-1.73042	-1.70988	-1.26762	-1.80832	-1.52121	-1.43426	-1.64962	-1.88791	Spike
KSNIIRGWIF	-1.50187	-1.1815	-1.55494	-1.75587	-1.6577	-1.56061	-1.54161	-1.92558	-1.79792	-1.80705	-1.51166	-1.51307	-1.47913	-0.528462	-0.861829	-0.690476	-1.76861	-1.75428	-1.26725	-1.26725	-0.347201	-0.132765	0.0604608	-1.00202	-0.0199218	0.0297926	-1.75375	-1.68627	-1.71346	-1.72632	-1.76206	-1.72632	-1.54017	-1.46282	-1.24058	-1.69413	-1.70805	-0.365357	-0.159393	1.00709	-1.69732	-0.365357	-1.57633	-1.46987	-1.75206	-1.4052	-1.76672	-1.67824	-1.8954	-1.93457	-1.72296	-1.50283	-1.78385	-1.83114	-1.86529	-1.7538	-1.59813	-1.83247	-1.71525	-1.35724	-1.5058	-1.57372	-1.55429	-1.64962	-1.51509	-1.81593	-1.67591	-1.07306	-1.75756	-1.68648	-1.7929	-1.85031	-1.85028	-1.77728	-1.81876	-1.47843	-1.90368	-1.88171	-1.92025	1.05022	0.766648	1.17993	-1.91371	-1.78377	-1.11594	-0.965526	-1.66193	-1.66193	-1.6869	-1.65675	-1.65923	-1.35111	-1.55566	-1.77905	-1.81023	-1.7483	-1.81023	-1.14262	-1.20484	-1.37018	-1.1292	-0.278438	-1.37991	-0.536576	-0.497781	-0.994895	-1.59987	Spike
IRGWIFGTTL	-1.83576	-1.68473	-1.84163	-1.42377	-1.31433	-1.30259	-1.1609	-1.82064	-1.606	-1.49393	-1.74708	-1.75849	-1.8084	-1.25026	-1.47588	-1.28847	-1.89367	-1.89468	-1.58535	-1.58535	-1.33801	-1.33256	-1.10286	-1.51656	-0.890803	-1.38764	-1.73119	-1.73989	-1.80042	-1.82178	-1.62439	-1.82178	-1.51277	-1.30419	-1.29274	-1.47618	-0.957275	-1.48831	-0.31006	-1.28363	-1.38367	-1.48831	-1.67233	-1.50018	-0.720136	0.839351	-0.438855	-1.74809	-1.72853	-1.80582	-1.81806	-1.38112	-1.08091	-0.725804	-0.994012	-1.62935	-1.36532	-1.66267	-1.63499	-1.19508	-1.75359	-1.77306	-1.79263	-1.78499	-1.74306	-1.81985	-1.84109	-0.951867	-1.23542	-1.47897	-1.64166	-1.57906	-1.71786	-1.54996	-1.58983	-1.14926	-1.78782	-1.78493	-1.79002	-1.48502	-1.43488	-1.36094	-1.07726	-1.57201	-1.65441	-1.29392	-1.3002	-1.3002	-1.57647	-1.71537	-0.775843	-0.647397	-0.638473	-1.31662	-1.67642	-1.6798	-1.67642	-1.45773	-1.29094	-0.77965	-1.52612	-1.54822	-1.61467	-1.19117	-1.42973	-1.27497	-1.53723	Spike
WIFGTTLDSK	-1.68228	-1.46012	-1.70174	-1.51665	-1.4477	-1.3912	-1.39837	-1.88177	-1.60481	-1.73145	0.7764	0.460297	0.654156	-1.75941	-1.78947	-1.71863	-1.73266	-1.62359	-1.18443	-1.18443	-0.859847	-1.3771	-1.35124	-1.14967	-1.47404	-1.61536	-1.3692	-1.01939	-0.571776	0.853376	-1.51889	0.853376	-1.75848	-1.68798	-1.77622	-1.84113	-1.86964	-1.40822	-1.52012	-1.68115	-1.77232	-1.40822	-1.78198	-1.71731	-1.86248	-1.45048	-1.6722	-1.69893	-1.89859	-1.9249	-1.7696	-1.89252	-1.90709	-1.86487	-1.83598	-1.88871	-1.88603	-1.89656	-1.85668	-1.85173	-1.83228	-1.85	-1.86084	-1.91128	-1.83836	-1.89024	-1.80741	-1.53277	-1.91395	-1.8983	-1.85071	-1.88273	-1.89271	-1.88576	-1.88107	-1.86453	-1.76658	-1.77417	-1.80778	-1.74044	-1.83725	-1.65908	-1.84679	-1.92745	-1.66775	-1.59733	-1.86818	-1.86818	-1.786	-1.87926	-1.86724	-1.7569	-1.76187	-1.90501	-1.91568	-1.90706	-1.91568	-1.5728	-1.62753	-1.56563	-1.79954	-1.48732	-1.84938	-1.68913	-1.71949	-1.64072	-1.75872	Spike
FGTTLDSKTQSL	-1.52262	-1.52254	-1.54778	-0.0283516	0.445293	-0.664685	-0.724522	-1.17343	0.350918	-0.979459	-1.85754	-1.88031	-1.8877	-1.79868	-1.81753	-1.7081	-1.90213	-1.89664	-1.81672	-1.81672	-1.75142	-1.77043	-1.64718	-1.8589	-1.714	-1.84054	-1.89743	-1.88994	-1.81224	-1.88886	-1.58906	-1.88886	-1.56589	-1.29588	-0.758682	-1.83189	-1.66687	-1.66106	-1.57191	-1.68838	-1.74119	-1.66106	-1.8727	-1.79721	-1.93426	-1.77831	-1.90571	-1.76497	-1.6548	-1.78341	-1.72525	-1.7344	-1.72242	-1.38267	-1.78368	-1.8434	-1.86589	-1.93373	-1.83511	-1.73388	-1.89096	-1.92234	-1.89986	-1.8887	-1.909	-1.94294	-1.83385	-1.72502	-1.80549	-1.90298	-1.8997	-1.82775	-1.72989	-1.83294	-1.79869	-1.80207	-1.88291	-1.88714	-1.90661	-1.76374	-1.74447	-1.69437	-1.90358	-1.29353	-1.5524	-1.30617	-1.22817	-1.22817	-1.22528	-0.244673	-1.6703	-1.57573	-1.45287	-1.2356	-1.34083	-0.502118	-1.34083	-1.48567	-1.46308	-1.20735	-1.51538	-1.58716	-1.50951	-1.1665	-1.35866	-1.43556	-0.820624	Spike
TLDSKTQSL	-1.20373	-1.23546	-1.23056	0.454075	0.837495	-0.181392	-0.192584	-0.686783	1.00877	-0.449611	-1.65537	-1.65113	-1.74674	-1.6192	-1.63669	-1.39606	-1.79739	-1.78103	-1.59838	-1.59838	-1.68281	-1.46598	-1.39282	-1.75701	-1.33324	-1.31283	-1.84476	-1.81592	-1.71171	-1.8551	-1.39778	-1.8551	-1.11206	-0.5543	-0.259699	-1.5863	-1.08243	-1.38677	-1.02444	-1.64089	-1.5143	-1.38677	-1.81296	-1.68671	-1.92804	-1.75694	-1.90225	-1.5527	-1.17006	-1.45469	-1.37354	-1.32839	-1.44227	-0.513034	-1.58938	-1.5898	-1.70551	-1.8852	-1.71568	-1.40249	-1.80608	-1.88379	-1.81038	-1.78966	-1.86474	-1.88163	-1.7224	-1.44925	-1.36927	-1.83165	-1.81565	-1.80992	-1.6107	-1.76455	-1.72605	-1.67859	-1.8732	-1.83427	-1.86163	-1.86116	-1.74465	-1.78729	-1.80797	-0.452219	-1.333	-0.840671	-0.533653	-0.533653	-0.674054	0.829797	-1.41209	-1.13299	-0.979135	-0.697379	-0.67988	0.635111	-0.67988	-1.21117	-0.969545	-0.23567	-1.13295	-1.17238	-1.036	-0.613626	-0.859198	-1.1624	0.193047	Spike
TLDSKTQSLL	-1.15757	-1.16073	-1.1958	-0.497383	0.35932	-0.691713	-1.04841	-1.23743	-0.145097	-1.12629	-1.60186	-1.61435	-1.74704	-1.67601	-1.69359	-1.64775	-1.81177	-1.78233	-1.57687	-1.57687	-1.65848	-1.37388	-1.23132	-1.74786	-1.55541	-1.62414	-1.84287	-1.80441	-1.64617	-1.77415	-1.29754	-1.77415	-1.46127	-1.13029	-1.05092	-1.6032	-1.6707	-1.27057	-1.45948	-1.6057	-1.72084	-1.27057	-1.8762	-1.80698	-1.92608	-1.744	-1.89508	-1.81665	-1.69544	-1.78285	-1.7228	-1.22775	-1.62183	-1.4519	-1.82135	-1.67355	-1.63602	-1.87452	-1.69384	-1.35023	-1.67842	-1.78658	-1.66849	-1.70023	-1.76794	-1.86614	-1.84555	-1.34267	-1.70056	-1.72646	-1.83601	-1.84574	-1.70181	-1.7857	-1.80701	-1.71053	-1.90939	-1.88983	-1.91608	-1.7327	-1.67979	-1.58088	-1.90324	-1.29518	-1.61437	-1.59368	-1.53369	-1.53369	-1.18044	0.00536615	-1.71353	-1.62973	-1.63868	-1.39853	-1.51405	-0.451418	-1.51405	-1.62803	-1.63285	-1.3958	-1.49329	-1.52243	-1.46855	-1.52107	-1.48177	-1.66338	-0.823585	Spike
LLIVNNATNV	-1.76895	-1.73099	-1.77394	0.46501	0.805652	0.08798	0.173731	-1.4332	0.630154	-0.831526	-1.71338	-1.7423	-1.84709	-1.77981	-1.83995	-1.79553	-1.82117	-1.74146	-1.72685	-1.72685	-1.51894	-1.53558	-1.39097	-1.68519	-1.62685	-1.6608	-1.81484	-1.75821	-1.60452	-1.77249	-0.725841	-1.77249	-1.76133	-1.69166	-1.4417	-1.40732	-1.84395	-1.07187	-1.31637	-1.70645	-1.81813	-1.07187	-1.87861	-1.82261	-1.93459	-1.79781	-1.87401	-1.8354	-1.83138	-1.88073	-1.86305	-1.78876	-1.83853	-1.80307	-1.78634	-1.84694	-1.84262	-1.87339	-1.76901	-1.75615	-1.81347	-1.86411	-1.86088	-1.84026	-1.8508	-1.8672	-1.78381	-1.67121	-1.81992	-1.73495	-1.77137	-1.76191	-1.74286	-1.73783	-1.75058	-1.60367	-1.65227	-1.81185	-1.79922	-1.75756	-1.78925	-1.63122	-1.89181	-1.63998	-1.53242	-1.58116	-1.64719	-1.64719	-1.76301	-1.74158	-1.7656	-1.79899	-1.77936	-1.74367	-1.83988	-1.79038	-1.83988	-1.49783	-1.46838	-1.56069	-1.58395	-1.54429	-1.69053	-1.64825	-1.64736	-1.57276	-1.50882	Spike
LIVNNATNV	-1.79617	-1.7232	-1.79056	-0.334188	0.106449	0.241239	0.37288	-1.61548	-0.105524	-1.14408	-1.73739	-1.74843	-1.7879	-1.78842	-1.83643	-1.74006	-1.61713	-1.44633	-1.66733	-1.66733	-1.31637	-1.37858	-1.299	-1.70909	-1.53851	-1.56824	-1.81788	-1.7346	-1.32758	-1.6597	-0.191853	-1.6597	-1.67064	-1.54183	-1.57604	-1.48509	-1.7191	-1.21069	-1.06149	-1.42188	-1.73746	-1.21069	-1.88514	-1.8144	-1.94766	-1.79348	-1.8748	-1.68458	-1.6706	-1.77853	-1.76183	-1.77916	-1.85539	-1.75849	-1.78981	-1.85552	-1.86329	-1.89744	-1.80015	-1.76352	-1.84861	-1.88885	-1.88858	-1.85722	-1.87681	-1.89909	-1.67683	-1.6763	-1.85575	-1.76544	-1.77752	-1.58845	-1.57866	-1.65775	-1.5869	-1.53468	-1.4994	-1.7486	-1.72966	-1.78356	-1.75658	-1.66472	-1.89004	-1.38529	-1.00202	-0.783719	-0.878822	-0.878822	-1.67802	-1.49183	-1.38849	-1.55115	-1.57093	-1.56535	-1.57856	-1.58808	-1.57856	-0.897485	-0.512743	-1.07625	-0.912207	-0.897354	-1.19588	-0.998204	-1.08243	-0.939423	-0.880038	Spike
LLIVNNATNVV	-1.79881	-1.77433	-1.80221	-0.0846478	0.381345	-0.327641	-0.231444	-1.62508	-0.091674	-1.08436	-1.79861	-1.82069	-1.87757	-1.80595	-1.85037	-1.81398	-1.88218	-1.84466	-1.80744	-1.80744	-1.53901	-1.56822	-1.42757	-1.7954	-1.67255	-1.71192	-1.88196	-1.85085	-1.74954	-1.8705	-1.20792	-1.8705	-1.74611	-1.65951	-1.56738	-1.49473	-1.8467	-1.08954	-1.30048	-1.69238	-1.83458	-1.08954	-1.88267	-1.81748	-1.95132	-1.83559	-1.90311	-1.85378	-1.84961	-1.89862	-1.87926	-1.83007	-1.8621	-1.79991	-1.8181	-1.85202	-1.86033	-1.89486	-1.77199	-1.77827	-1.87479	-1.90806	-1.89724	-1.88153	-1.89913	-1.89668	-1.83677	-1.72997	-1.84796	-1.79098	-1.79256	-1.78386	-1.75493	-1.76431	-1.77344	-1.62949	-1.73022	-1.82067	-1.83088	-1.78155	-1.79584	-1.71949	-1.90309	-1.73605	-1.56465	-1.5771	-1.70848	-1.70848	-1.80207	-1.75112	-1.80196	-1.78348	-1.81132	-1.77705	-1.83715	-1.79473	-1.83715	-1.55407	-1.52973	-1.62209	-1.52461	-1.47325	-1.63525	-1.60458	-1.60047	-1.60792	-1.54464	Spike
IVNNATNVV	-1.62947	-1.54569	-1.63455	-0.870894	0.090947	0.303591	-0.120047	-1.68968	-0.57717	-1.34465	-1.65315	-1.59591	-1.66638	-1.65375	-1.67679	-1.51077	-1.6662	-1.62776	-1.58511	-1.58511	-0.49631	-0.882138	-0.680063	-1.63265	-1.14852	-0.939696	-1.81482	-1.72688	-1.42098	-1.61759	-0.0428825	-1.61759	-1.25872	-0.950936	-1.52981	-1.28232	-1.54217	-0.734092	-0.405725	-0.902772	-1.59905	-0.734092	-1.79913	-1.64615	-1.93436	-1.78827	-1.86705	-1.38533	-1.43357	-1.61814	-1.51779	-1.71185	-1.7606	-1.49103	-1.62275	-1.70747	-1.78007	-1.83656	-1.60516	-1.60768	-1.79791	-1.85536	-1.8168	-1.78736	-1.83351	-1.83366	-1.56794	-1.51916	-1.72012	-1.67501	-1.65509	-1.42826	-1.3643	-1.55201	-1.38537	-1.32263	-1.3211	-1.5645	-1.54295	-1.61288	-1.52335	-1.3937	-1.83525	-1.1345	-0.340274	0.0120389	-0.156779	-0.156779	-1.49864	-0.853418	-0.854875	-0.854725	-1.18409	-1.19942	-1.07465	-0.995576	-1.07465	-0.163155	0.528679	-0.49343	0.0939129	0.0559716	-0.357333	0.312881	-0.0106645	0.00755253	-0.237423	Spike
IVNNATNVVIK	-1.8458	-1.73353	-1.86231	-1.76123	-1.64569	-1.68523	-1.69388	-1.94104	-1.79123	-1.88151	-0.159086	-0.0942545	0.455436	-1.90401	-1.91888	-1.88141	-1.93423	-1.9039	-1.79654	-1.79654	-0.730639	-1.52553	-1.56333	-1.16491	-1.73881	-1.80292	-1.76734	-1.57041	-1.50563	-0.700993	-1.81479	-0.700993	-1.87193	-1.82548	-1.87465	-1.87647	-1.92185	-1.69131	-1.73425	-1.76325	-1.91168	-1.69131	-1.90403	-1.87034	-1.96181	-1.84036	-1.89915	-1.91608	-1.94552	-1.96562	-1.91994	-1.90482	-1.92267	-1.9256	-1.9384	-1.92584	-1.93405	-1.94923	-1.89574	-1.88857	-1.90354	-1.92518	-1.90732	-1.92273	-1.9199	-1.93601	-1.91286	-1.7752	-1.94671	-1.90241	-1.90592	-1.91685	-1.88615	-1.90907	-1.89455	-1.83739	-1.94006	-1.91938	-1.94068	-1.78217	-1.82646	-1.70333	-1.95504	-1.90622	-1.80659	-1.79453	-1.89453	-1.89453	-1.86865	-1.84783	-1.89494	-1.82435	-1.85951	-1.90023	-1.93029	-1.89768	-1.93029	-1.79944	-1.81007	-1.80294	-1.77039	-1.63052	-1.80614	-1.76257	-1.72599	-1.80225	-1.78942	Spike
FQFCNDPFL	-1.54216	-1.27472	-1.54147	1.67613	1.72033	1.77057	2.06956	-0.53465	1.4836	0.369287	-1.71186	-1.6173	-1.65897	-0.864761	-1.16265	-0.724995	-1.67066	-1.59237	-1.00836	-1.00836	-1.17224	-1.14109	-0.537262	-1.22625	-0.352167	-0.937413	-1.55873	-1.50913	-1.48428	-1.4923	-0.593528	-1.4923	-1.64231	-1.44147	-1.15819	-0.135578	-0.967914	0.191708	1.49026	-1.05623	-0.431222	0.191708	-1.0234	-0.745051	-1.41285	-0.732927	-1.31764	-0.671399	-0.499956	-1.00154	-1.12632	-0.172498	0.354028	0.702809	-0.418082	-0.0162392	-0.122517	-0.956979	-0.763626	-0.188614	-1.51876	-1.42152	-1.59986	-1.41437	-1.34044	-1.55707	-1.17587	0.153082	0.390662	-0.613349	-0.718723	-1.40083	-1.35677	-0.970648	-1.42147	-0.399708	-1.39566	-1.70912	-1.59258	-1.58205	-1.3132	-1.2895	-1.05308	-0.729346	-0.0187837	0.43531	0.618452	0.618452	-1.11375	-0.706769	-0.5195	-0.767545	-0.363774	-0.908739	-0.134802	-0.764293	-0.134802	0.200549	0.154257	-0.106395	-0.681869	-0.580503	-0.771999	0.0237601	-0.275118	0.0881396	0.342925	Spike
FQFCNDPFLGV	-1.661	-1.45	-1.69206	1.10491	1.04374	1.28668	1.82333	-1.01474	0.652709	-0.39138	-1.69147	-1.7127	-1.69311	-1.45596	-1.63207	-1.48099	-1.80905	-1.72791	-1.42869	-1.42869	-1.49653	-1.47619	-1.14189	-1.46203	-1.1672	-1.50252	-1.64442	-1.65269	-1.60952	-1.70051	-0.598147	-1.70051	-1.83131	-1.76897	-1.50113	-0.295629	-1.58634	-0.872848	-0.290591	-1.65461	-1.59024	-0.872848	-1.61696	-1.48667	-1.64381	-1.0164	-1.4009	-1.72722	-1.69389	-1.81475	-1.80094	-1.15303	-1.3288	-1.13332	-1.08926	-1.31258	-1.11829	-1.38482	-1.23677	-1.12229	-1.67277	-1.65342	-1.72895	-1.6664	-1.6071	-1.61529	-1.7376	-0.748895	-1.28948	-0.947257	-1.10224	-1.65322	-1.72297	-1.31943	-1.68226	-0.81273	-1.56406	-1.78487	-1.74841	-1.75381	-1.71699	-1.62664	-1.3382	-1.69205	-1.10226	-1.23794	-1.39543	-1.39543	-1.59831	-1.50753	-1.37863	-1.53289	-1.46625	-1.54419	-1.50233	-1.626	-1.50233	-1.07723	-0.959422	-1.43382	-1.19397	-1.26055	-1.4246	-1.43082	-1.42374	-1.22264	-1.08026	Spike
FCNDPFLGV	-1.52481	-1.48448	-1.57489	-0.0460189	0.135988	0.256224	0.631304	-1.39022	-0.209241	-1.07515	-1.82417	-1.82407	-1.8051	-1.80558	-1.83879	-1.80721	-1.77821	-1.69368	-1.57868	-1.57868	-1.60484	-1.63752	-1.51143	-1.75229	-1.62016	-1.75312	-1.76263	-1.69689	-1.57413	-1.69401	0.249522	-1.69401	-1.76039	-1.63443	-1.63064	-1.5468	-1.74749	-1.69008	-1.42849	-1.50283	-1.74195	-1.69008	-1.81065	-1.70894	-1.93834	-1.81863	-1.87691	-1.52947	-1.59698	-1.73066	-1.70222	-1.77859	-1.79472	-1.6007	-1.64749	-1.76316	-1.76347	-1.82657	-1.6754	-1.71434	-1.81467	-1.84221	-1.85436	-1.82201	-1.82317	-1.84638	-1.72588	-1.60993	-1.82465	-1.72383	-1.75622	-1.50509	-1.52846	-1.6576	-1.47649	-1.56912	-1.14242	-1.68563	-1.57607	-1.74169	-1.69858	-1.61379	-1.80087	-1.47011	-0.801157	-0.514736	-0.55749	-0.55749	-1.48329	-0.888567	-1.28252	-1.18252	-1.39102	-1.43246	-0.977899	-1.12681	-0.977899	-0.612981	-0.24445	-1.22555	-0.235518	-0.431734	-0.599839	-0.497955	-0.58232	-0.612008	-0.418374	Spike
FQFCNDPFLGVY	-0.34751	0.28767	-0.633036	-0.393751	-0.263281	0.0713174	0.56623	-1.6129	-0.772681	-1.39601	-1.48948	-1.53948	-1.51273	-1.57942	-1.70498	-1.59453	-1.52509	-1.12103	0.109736	0.109736	-1.59663	0.172243	-0.16114	-1.46585	-0.688495	-1.51087	-1.64432	-1.57982	-1.40262	-1.36955	-1.31529	-1.36955	-1.83115	-1.7888	-1.64024	-1.30139	-1.6686	1.23762	1.64551	-0.983236	-0.419047	1.23762	-0.627685	-0.690425	-1.60552	-1.24962	-1.5526	-0.587174	-1.68417	-1.81144	-1.13737	-1.48464	-1.51965	-1.52495	-1.53551	-1.48793	-1.50308	-1.64062	-1.45533	-1.42672	-1.50681	-1.41713	-1.47587	-1.69694	-1.34396	-1.68289	-1.23401	-0.319789	-1.62159	-1.32764	-1.20698	-1.80843	-1.85384	-1.57019	-1.83073	-1.32747	-1.76473	-1.81837	-1.82913	-1.61378	-1.67142	-1.45279	-1.63606	-1.81747	-0.654446	-0.168085	-1.56161	-1.56161	-1.61221	-1.43277	-1.5142	-1.35171	-1.11003	-1.74273	-1.69164	-1.48873	-1.69164	-0.377878	-0.702675	-1.0318	-1.68916	-0.900211	-1.76818	-1.03317	-1.29384	-0.902264	-1.565	Spike
FCNDPFLGVY	0.197076	0.670399	-0.126339	-1.52004	-1.35028	-1.35597	-1.32195	-1.84507	-1.57839	-1.79523	-1.59477	-1.64264	-1.55888	-1.81934	-1.85952	-1.80412	-1.56563	-1.1705	-0.0702891	-0.0702891	-1.69889	0.0878843	-0.478465	-1.68721	-1.29774	-1.74493	-1.73747	-1.63473	-1.38915	-1.39534	-1.48444	-1.39534	-1.80835	-1.73572	-1.77793	-1.83976	-1.81006	-0.249311	-0.0547662	-0.662916	-1.23481	-0.249311	-1.30101	-1.27513	-1.89844	-1.76411	-1.85977	-0.29731	-1.64996	-1.78042	-0.822669	-1.76438	-1.78537	-1.7806	-1.82866	-1.79449	-1.83941	-1.87456	-1.75113	-1.75731	-1.66046	-1.65409	-1.59534	-1.82885	-1.60478	-1.87085	-1.20473	-1.23382	-1.88768	-1.79239	-1.70612	-1.79947	-1.81056	-1.77537	-1.82065	-1.74628	-1.7261	-1.81643	-1.83389	-1.4269	-1.60432	-1.27981	-1.90529	-1.79641	-0.396363	0.482751	-1.3559	-1.3559	-1.5841	-1.1285	-1.5648	-1.03454	-1.10857	-1.79045	-1.54943	-1.25147	-1.54943	-0.0984083	-0.448598	-0.832028	-1.48281	-0.116707	-1.62986	-0.241835	-0.659713	-0.580583	-1.48236	Spike
LGVYYHKNNK	-1.85771	-1.73647	-1.87993	-1.85358	-1.80317	-1.79784	-1.82105	-1.94968	-1.86464	-1.89614	0.579516	-0.160294	-0.103776	-1.88775	-1.90609	-1.85991	-1.89835	-1.85712	-1.67277	-1.67277	-0.0656768	-1.34578	-1.30634	-0.546195	-1.61079	-1.77033	-1.38326	-0.948761	-1.25471	0.00499697	-1.81483	0.00499697	-1.85936	-1.8146	-1.81836	-1.91918	-1.91643	-1.75111	-1.76311	-1.77889	-1.88999	-1.75111	-1.88962	-1.85393	-1.93902	-1.72692	-1.80217	-1.91266	-1.9715	-1.97906	-1.92991	-1.91337	-1.95838	-1.9534	-1.92542	-1.95893	-1.95076	-1.94074	-1.90652	-1.90916	-1.90108	-1.9192	-1.91204	-1.95384	-1.91461	-1.93074	-1.91027	-1.76575	-1.95583	-1.92281	-1.89956	-1.92241	-1.94761	-1.9175	-1.91945	-1.88896	-1.90929	-1.86643	-1.91337	-1.73006	-1.84556	-1.72221	-1.93673	-1.92869	-1.81784	-1.80096	-1.93905	-1.93905	-1.86799	-1.94041	-1.85215	-1.77168	-1.81626	-1.92185	-1.96316	-1.95364	-1.96316	-1.75784	-1.76063	-1.75928	-1.88157	-1.65691	-1.9156	-1.75977	-1.74563	-1.771	-1.88774	Spike
VYYHKNNKSW	-1.90877	-1.77502	-1.90762	-1.91884	-1.882	-1.87504	-1.89901	-1.95844	-1.92683	-1.88359	-1.83157	-1.84316	-1.86586	0.335828	0.184994	1.11047	-1.73733	-1.88475	-1.49984	-1.49984	-1.56549	-1.40004	-1.02727	-1.6089	0.883724	-1.14018	-1.77583	-1.76238	-1.861	-1.87462	-1.91949	-1.87462	-1.84232	-1.80922	-1.66562	-1.87428	-1.8128	-1.69495	-1.28165	-1.10962	-1.68044	-1.69495	-1.80254	-1.75615	-1.73443	-1.71813	-1.88367	-1.83266	-1.93261	-1.95302	-1.8204	-1.85588	-1.73433	-1.89392	-1.90068	-1.91696	-1.90012	-1.93466	-1.90007	-1.81767	-1.60821	-1.66878	-1.68483	-1.81972	-1.63267	-1.91275	-1.89799	-1.65552	-1.89527	-1.81258	-1.90794	-1.83484	-1.8619	-1.76156	-1.83031	-1.65057	-1.94924	-1.93669	-1.95563	-0.974859	-1.31887	-1.04855	-1.91613	-1.79413	-1.842	-1.62199	-1.85761	-1.85761	-1.82034	-1.91771	-1.52621	-1.53322	-1.25223	-1.75542	-1.94782	-1.9262	-1.94782	-1.73027	-1.62453	-0.348352	-1.91174	-1.79318	-1.92836	-1.68732	-1.77937	-1.6882	-1.90709	Spike
YYHKNNKSW	-1.89069	-1.68792	-1.89088	-1.88603	-1.82506	-1.77419	-1.81598	-1.94056	-1.87831	-1.83105	-1.88954	-1.87759	-1.89073	0.521347	0.631193	1.68487	-1.49422	-1.77606	-1.31449	-1.31449	-1.51671	-1.42524	-0.950461	-1.69809	1.168	-1.03668	-1.71903	-1.71907	-1.80399	-1.84311	-1.8706	-1.84311	-1.67731	-1.60607	-1.35002	-1.83713	-1.56079	-1.53078	-0.828091	-0.99747	-1.23577	-1.53078	-1.59738	-1.52	-1.59487	-1.61451	-1.87119	-1.51959	-1.78916	-1.873	-1.56534	-1.81488	-1.43086	-1.65427	-1.76733	-1.83904	-1.81608	-1.89401	-1.83781	-1.71348	-1.56262	-1.63279	-1.63604	-1.77205	-1.57705	-1.88994	-1.71271	-1.63532	-1.84324	-1.7331	-1.84797	-1.73512	-1.76459	-1.69128	-1.70036	-1.60282	-1.89216	-1.89156	-1.90758	-1.06591	-1.26349	-0.94963	-1.83427	-1.56956	-1.56925	-1.00338	-1.51618	-1.51618	-1.6192	-1.81361	-0.916427	-0.93019	-0.279772	-1.37096	-1.8202	-1.79057	-1.8202	-1.25962	-1.02731	0.979059	-1.82516	-1.55881	-1.85124	-1.1432	-1.41404	-1.21321	-1.75732	Spike
VYYHKNNKSWM	-1.88287	-1.71854	-1.8881	-1.87597	-1.81384	-1.80293	-1.83793	-1.94122	-1.88697	-1.83791	-1.79458	-1.84422	-1.85125	-0.791293	-0.956265	0.0514795	-1.88614	-1.87544	-1.52707	-1.52707	-1.31061	-1.33674	-1.09639	-1.50179	-0.189249	-1.7313	-1.73457	-1.70761	-1.82595	-1.87566	-1.86651	-1.87566	-1.77264	-1.70517	-1.46591	-1.91442	-1.71619	-1.73049	-1.35451	-1.61958	-1.58942	-1.73049	-1.84526	-1.78925	-1.8657	-1.69433	-1.84734	-1.83289	-1.89464	-1.92803	-1.8629	-1.82513	-1.76625	-1.76194	-1.86587	-1.89132	-1.8824	-1.93307	-1.89642	-1.80636	-1.84997	-1.87892	-1.86373	-1.91214	-1.87108	-1.93408	-1.88976	-1.69787	-1.87895	-1.87762	-1.89032	-1.88217	-1.90099	-1.85259	-1.89167	-1.77861	-1.95012	-1.94152	-1.95192	-1.65859	-1.74697	-1.68895	-1.8939	-1.67378	-1.82007	-1.61503	-1.79783	-1.79783	-1.72808	-1.87551	-1.39749	-1.37024	-0.881485	-1.64581	-1.92225	-1.88964	-1.92225	-1.72251	-1.55035	0.184157	-1.88142	-1.74815	-1.90612	-1.58201	-1.69043	-1.64095	-1.84312	Spike
YYHKNNKSWM	-1.8035	-1.51882	-1.80628	-1.81607	-1.63971	-1.61423	-1.72332	-1.92526	-1.81678	-1.79996	-1.83095	-1.84251	-1.86453	-0.645357	-0.641884	0.469211	-1.75918	-1.71144	-1.22241	-1.22241	-1.16416	-1.25991	-0.848935	-1.58632	-0.266213	-1.77834	-1.67099	-1.63818	-1.65118	-1.78818	-1.74368	-1.78818	-1.51481	-1.40654	-0.983993	-1.86111	-1.41556	-1.44078	-0.819468	-1.61614	-1.00717	-1.44078	-1.73443	-1.59793	-1.79278	-1.53196	-1.78381	-1.57341	-1.74564	-1.82703	-1.67969	-1.76654	-1.45401	-1.33522	-1.62111	-1.78599	-1.80281	-1.88198	-1.81262	-1.63299	-1.779	-1.82518	-1.81789	-1.85414	-1.79926	-1.88265	-1.71763	-1.59704	-1.78454	-1.77014	-1.79186	-1.85388	-1.85882	-1.83093	-1.84672	-1.77018	-1.8837	-1.85938	-1.88582	-1.68902	-1.75955	-1.66981	-1.78276	-1.41211	-1.51536	-1.08871	-1.51362	-1.51362	-1.43843	-1.7791	-0.81859	-0.769898	-0.125611	-1.22039	-1.82731	-1.75902	-1.82731	-1.19277	-1.01298	1.41657	-1.79585	-1.60322	-1.82998	-1.14154	-1.44528	-1.211	-1.73285	Spike
YHKNNKSWM	-1.82479	-1.64582	-1.83317	-1.87098	-1.7355	-1.71695	-1.81453	-1.96528	-1.86953	-1.88036	-1.87681	-1.89393	-1.89945	-1.61418	-1.66717	-1.42348	-1.83927	-1.79029	-1.64481	-1.64481	-1.41687	-1.39792	-1.26049	-1.80448	-1.46567	-1.88844	-1.83212	-1.81946	-1.70971	-1.85983	-1.81063	-1.85983	-1.57011	-1.41268	-1.13558	-1.856	-0.984459	-1.56955	-0.328734	-1.76982	-0.327212	-1.56955	-1.67573	-1.58188	-1.80071	-1.52592	-1.75638	-1.6655	-1.71932	-1.78537	-1.71182	-1.73558	-1.04288	-0.656391	-1.30817	-1.73778	-1.76446	-1.87282	-1.78065	-1.52977	-1.81081	-1.8471	-1.86183	-1.86188	-1.82187	-1.87784	-1.80761	-1.53231	-1.61842	-1.74524	-1.74853	-1.86046	-1.88177	-1.837	-1.87043	-1.80043	-1.90105	-1.83557	-1.88392	-1.86583	-1.85748	-1.8418	-1.59601	-1.61636	-1.51628	-1.21656	-1.45773	-1.45773	-1.59282	-1.76973	-0.629507	-0.512743	-0.129103	-1.0275	-1.79708	-1.73121	-1.79708	-1.24964	-1.05475	0.104832	-1.72662	-1.58774	-1.76657	-1.18606	-1.46174	-1.24301	-1.69959	Spike
KSWMESEF	-1.75973	-1.58245	-1.77967	-1.82612	-1.83456	-1.7951	-1.71409	-1.94289	-1.86378	-1.87479	-1.78686	-1.78094	-1.78307	-1.52286	-1.62975	-1.43552	-1.88182	-1.89143	-1.71363	-1.71363	-1.51577	-1.05632	-1.09633	-1.65224	-0.861543	-1.05111	-1.89145	-1.86094	-1.8671	-1.87537	-1.90932	-1.87537	-1.7786	-1.6925	-1.76945	-1.75632	-1.83867	-1.11756	-0.0428196	0.621239	-1.66512	-1.11756	-1.69376	-1.71609	-1.85693	-1.68708	-1.86232	-1.61218	-1.87675	-1.9238	-1.70298	-1.66641	-1.79977	-1.88245	-1.90321	-1.84745	-1.73807	-1.8898	-1.81955	-1.57294	-1.80572	-1.82399	-1.78185	-1.84495	-1.79778	-1.91806	-1.73855	-1.33406	-1.80454	-1.78919	-1.8555	-1.80867	-1.82188	-1.76484	-1.80854	-1.4337	-1.93295	-1.91221	-1.93809	-0.325232	0.00177555	0.0307892	-1.94456	-1.75379	-1.46543	-0.78306	-1.51272	-1.51272	-1.7014	-1.63298	-1.79429	-1.69514	-1.71314	-1.87454	-1.78636	-1.71367	-1.78636	-1.40303	-1.35835	-1.24297	-1.4376	-0.733223	-1.53136	-0.588393	-0.756324	-1.29195	-1.63207	Spike
KSWMESEFRV	-1.56152	-1.39794	-1.58961	-0.231021	-0.413139	-0.353412	0.291426	-1.57194	-0.446587	-1.06397	-1.4352	-1.18987	-1.22282	-0.547211	-0.743114	-0.157215	-1.89547	-1.87792	-1.41949	-1.41949	-0.540349	-0.844321	-0.563581	-0.423711	-0.285571	-0.801476	-1.52852	-1.31971	-1.75327	-1.33604	-0.804423	-1.33604	-1.78492	-1.68964	-1.69947	-0.866472	-1.84352	-1.57562	-1.34986	-0.28061	-1.85394	-1.57562	-1.86932	-1.82533	-1.77885	-1.37628	-1.61885	-1.8585	-1.84436	-1.90067	-1.86632	-1.56356	-1.74009	-1.80125	-1.79647	-1.77814	-1.62958	-1.73698	-1.63132	-1.54817	-1.67594	-1.73737	-1.73515	-1.73312	-1.6999	-1.76895	-1.85072	-1.2871	-1.71311	-1.501	-1.7046	-1.75969	-1.63792	-1.70936	-1.67549	-1.26585	-1.77939	-1.85244	-1.8447	0.0346854	0.117601	0.426224	-1.81352	-1.77189	-1.54884	-1.49105	-1.63111	-1.63111	-1.60072	-1.54284	-1.69908	-1.68939	-1.75805	-1.69202	-1.70276	-1.71235	-1.70276	-1.63569	-1.47944	-1.40674	-0.430249	-0.904407	-0.899115	-1.20293	-0.938508	-1.42533	-1.25467	Spike
WMESEFRV	-1.61769	-1.54896	-1.66913	-0.135056	0.193494	-0.740239	-0.524243	-1.71528	-0.0485816	-1.32013	-1.87314	-1.85594	-1.90158	-1.47273	-1.54368	-1.43743	-1.93409	-1.918	-1.68411	-1.68411	-1.78081	-1.69407	-1.59581	-1.75711	-1.54549	-1.84957	-1.83539	-1.82667	-1.88193	-1.89505	-1.56982	-1.89505	-1.84642	-1.78639	-1.4536	-1.47976	-1.79946	-1.68449	-1.50142	-1.89104	-1.80525	-1.68449	-1.8238	-1.76847	-1.91396	-1.71551	-1.86656	-1.83883	-1.83553	-1.89572	-1.8638	-1.69219	-1.71485	-1.72033	-1.71153	-1.84688	-1.77342	-1.86165	-1.7309	-1.67408	-1.85817	-1.88978	-1.85538	-1.8629	-1.87673	-1.89111	-1.91373	-1.54072	-1.81544	-1.79976	-1.84274	-1.74166	-1.74245	-1.68874	-1.71855	-1.62724	-1.84862	-1.90168	-1.91086	-1.8495	-1.85139	-1.78087	-1.84614	-1.83139	-1.80437	-1.73562	-1.85622	-1.85622	-1.57513	-1.54031	-1.82302	-1.81478	-1.79432	-1.72914	-1.8196	-1.65014	-1.8196	-1.75927	-1.77307	-1.59653	-1.75266	-1.76369	-1.80027	-1.75353	-1.76921	-1.80707	-1.63594	Spike
KSWMESEFRVY	-0.901507	-0.545646	-1.06973	-1.46373	-1.55805	-1.57742	-1.30517	-1.88543	-1.56262	-1.75537	-1.25048	-1.3447	-1.11532	-1.434	-1.52771	-1.21418	-1.84798	-1.76085	-0.44779	-0.44779	-1.11998	0.516641	-0.3393	-1.12614	-0.243455	-0.974971	-1.69723	-1.58993	-1.7721	-1.62363	-1.76379	-1.62363	-1.86673	-1.81679	-1.81578	-1.68668	-1.88043	-0.249883	0.300214	0.988937	-1.5909	-0.249883	-1.50121	-1.48089	-1.83404	-1.5526	-1.77867	-1.42028	-1.89187	-1.93635	-1.55176	-1.80379	-1.86048	-1.89632	-1.90202	-1.84971	-1.79099	-1.84676	-1.75903	-1.74308	-1.648	-1.68633	-1.65026	-1.84419	-1.65135	-1.8534	-1.70601	-1.27154	-1.86133	-1.76559	-1.7238	-1.8888	-1.88098	-1.84971	-1.87887	-1.64748	-1.90931	-1.88617	-1.92127	0.438994	-0.428672	0.475007	-1.92179	-1.88473	-1.44205	-0.808219	-1.79376	-1.79376	-1.79818	-1.79264	-1.74975	-1.52143	-1.47521	-1.87044	-1.88854	-1.84752	-1.88854	-1.38526	-1.27328	-0.81046	-1.55466	-0.386156	-1.69714	-0.729136	-0.808628	-1.23844	-1.77073	Spike
WMESEFRVY	-0.0370119	0.0582998	-0.254857	-1.6028	-1.4953	-1.49677	-1.44516	-1.85802	-1.58208	-1.75396	-1.47146	-1.57013	-1.57881	-1.59633	-1.67289	-1.56608	-1.60864	-1.31252	0.660747	0.660747	-1.68263	0.16436	-0.46392	-1.69248	-0.769791	-1.47532	-1.76108	-1.6571	-1.52187	-1.60999	-1.90074	-1.60999	-1.74908	-1.64148	-1.50473	-1.76668	-1.65446	0.870052	1.66837	-0.798822	-0.30477	0.870052	-0.800611	-0.774626	-1.82981	-1.61907	-1.84482	0.171675	-1.49004	-1.70017	-0.270879	-1.69418	-1.68504	-1.55368	-1.72498	-1.6665	-1.7509	-1.81713	-1.63632	-1.60317	-1.52516	-1.55608	-1.49992	-1.78459	-1.49509	-1.82287	-1.10573	-0.880635	-1.7339	-1.74089	-1.51799	-1.82559	-1.84119	-1.73297	-1.85889	-1.66455	-1.80055	-1.8164	-1.85509	-1.68174	-1.75297	-1.52598	-1.8606	-1.68141	-0.735394	0.793336	-1.29828	-1.29828	-1.47981	-1.46152	-1.47598	-1.03969	-0.673721	-1.71095	-1.63576	-1.48859	-1.63576	-0.220574	-0.432254	0.110967	-1.69794	-0.439674	-1.7459	-0.137974	-0.778756	-0.692766	-1.45023	Spike
MESEFRVY	-1.54231	-1.13652	-1.63771	-1.88362	-1.84186	-1.80363	-1.81837	-1.96759	-1.89323	-1.93493	-1.83264	-1.86378	-1.83236	-1.86681	-1.89641	-1.87113	-1.86607	-1.76045	-1.19832	-1.19832	-1.7984	-1.12085	-1.22482	-1.81728	-1.53156	-1.86397	-1.81434	-1.819	-1.79137	-1.75878	-1.86358	-1.75878	-1.84293	-1.80077	-1.73576	-1.81557	-1.7483	-1.00141	0.441315	-1.81424	-1.17067	-1.00141	1.6517	1.0475	-1.90088	-1.72111	-1.83991	-1.33919	-1.80187	-1.88062	-1.42298	-1.26346	-1.73075	-1.64932	-1.65222	-1.11243	-0.843067	-1.19133	-0.61661	-0.563963	-0.116382	0.0559222	-0.248963	-1.33228	0.188546	-0.924754	-1.88048	-0.385109	-1.82894	-1.165	-0.964526	-1.84293	-1.8849	-1.67469	-1.84246	-1.6803	-1.8296	-1.87736	-1.89059	-1.81934	-1.89542	-1.77926	-1.74969	-1.94174	-1.69983	-1.46966	-1.8993	-1.8993	-1.81714	-1.88068	-1.73058	-1.58273	-1.53822	-1.87218	-1.91019	-1.89232	-1.91019	-1.44499	-1.55086	-1.34787	-1.90315	-1.57945	-1.92312	-1.47476	-1.64084	-1.61556	-1.90288	Spike
WMESEFRVYSSA	-1.63304	-1.43521	-1.70129	-0.979736	-0.41076	-0.816856	-0.981164	-1.79352	-1.06889	-1.58501	-1.74648	-1.77758	-1.85624	-1.80637	-1.84962	-1.83678	-1.89761	-1.83997	-1.65621	-1.65621	-1.49638	-1.52646	-1.47597	-1.65522	-1.6761	-1.79604	-1.70038	-1.6858	-1.69444	-1.74135	-1.3538	-1.74135	-1.70565	-1.61344	-1.04856	-1.61044	-1.66025	-1.28493	-1.06829	-1.87064	-1.71108	-1.28493	-1.03947	-0.908579	-1.87781	-1.57259	-1.65777	-1.75017	-1.83561	-1.89006	-1.78757	-1.42395	-1.82197	-1.64779	-1.35607	-1.2086	-0.202821	-0.179649	0.0807231	-0.365173	-1.34449	-1.35221	-1.52727	-1.54315	-1.27087	-0.287533	-1.89115	-1.11931	-1.76446	-0.920769	-0.0795575	-1.8565	-1.88425	-1.7133	-1.83422	-1.60564	-1.43545	-1.60529	-1.62691	-1.82806	-1.89301	-1.7675	-1.38131	-1.87941	-1.83307	-1.766	-1.87353	-1.87353	-1.7903	-1.84621	-1.86702	-1.85722	-1.82314	-1.84038	-1.90198	-1.84398	-1.90198	-1.69788	-1.77425	-1.6707	-1.89326	-1.82224	-1.90984	-1.82265	-1.88069	-1.82527	-1.84407	Spike
MESEFRVYSSA	-1.74925	-1.62798	-1.8034	-1.73114	-1.48499	-1.30982	-1.44148	-1.94814	-1.73562	-1.89228	-1.83958	-1.84202	-1.82431	-1.85841	-1.89735	-1.87085	-1.88183	-1.83909	-1.77164	-1.77164	-1.55749	-1.62577	-1.39225	-1.78475	-1.75098	-1.89896	-1.76832	-1.76197	-1.69274	-1.69956	-1.2773	-1.69956	-1.7312	-1.65927	-1.54408	-1.55397	-1.66328	-1.55294	-1.10421	-1.88869	-1.70422	-1.55294	-0.554164	-0.475668	-1.90362	-1.67823	-1.68197	-1.73197	-1.83954	-1.88431	-1.75402	-1.14472	-1.75173	-1.54946	-1.06437	-0.906371	0.0423065	0.303818	0.890962	0.0293371	-0.895648	-0.937154	-1.20476	-1.16833	-0.832372	0.833807	-1.95145	-0.795766	-1.77669	-0.446292	0.544272	-1.84082	-1.85106	-1.67134	-1.82442	-1.59795	-1.3795	-1.59607	-1.61397	-1.79802	-1.86856	-1.74748	-1.24592	-1.9513	-1.87384	-1.87712	-1.92322	-1.92322	-1.85987	-1.90837	-1.86068	-1.86049	-1.85587	-1.85796	-1.92197	-1.90886	-1.92197	-1.80472	-1.84653	-1.82615	-1.89523	-1.86903	-1.92384	-1.87488	-1.90603	-1.84762	-1.91526	Spike
FRVYSSANNCTF	-1.36042	-1.17498	-1.36739	-1.72503	-1.55264	-1.38733	-1.49304	-1.90492	-1.75962	-1.80239	-1.52054	-1.6233	-1.71711	-0.850862	-0.844204	-0.114578	-1.66367	-1.59768	-1.43652	-1.43652	-1.34723	-0.848687	-0.780735	-1.51369	-0.523197	-0.654304	-1.79423	-1.75985	-1.57764	-1.68129	-1.66529	-1.68129	-1.6488	-1.54214	-1.50535	-1.7232	-1.45452	-0.202036	0.579582	0.189969	-0.445863	-0.202036	-1.61481	-1.46381	-0.86977	-0.241601	-1.37489	-1.09394	-1.67462	-1.75945	-1.30052	-1.67786	-1.10482	-1.08313	-1.39258	-1.74694	-1.7101	-1.84833	-1.78128	-1.61541	-1.69797	-1.72727	-1.70987	-1.77638	-1.6708	-1.87317	-1.50493	-1.20912	-1.69779	-1.6704	-1.75091	-1.80851	-1.76758	-1.76408	-1.78655	-1.55294	-1.8339	-1.85776	-1.87619	-0.722402	-0.452271	-0.100281	-1.58641	-1.60583	-0.836601	-0.086488	-1.00439	-1.00439	-1.58648	-1.42574	-0.982358	-0.797219	-0.44372	-1.49073	-1.61097	-1.44959	-1.61097	-0.753214	-0.907217	-0.607657	-1.47075	-0.780068	-1.50513	-0.367878	-0.766798	-0.750558	-1.38579	Spike
VYSSANNCTF	-1.32991	-1.03021	-1.33649	-1.75902	-1.54962	-1.42016	-1.5803	-1.88879	-1.75073	-1.77583	-1.72704	-1.68599	-1.66892	1.0714	1.24519	1.89825	-1.67068	-1.63226	-0.843733	-0.843733	-1.41552	-0.827842	-0.225619	-1.53421	0.668087	-1.22381	-1.74509	-1.69328	-1.60921	-1.67017	-1.68118	-1.67017	-1.61194	-1.50574	-1.61029	-1.79895	-1.68336	-0.256299	0.144045	0.811184	-1.03649	-0.256299	-1.50747	-1.4528	-1.79143	-1.6338	-1.85192	-1.12041	-1.68243	-1.76645	-1.17963	-1.70179	-1.50625	-1.66806	-1.82348	-1.75833	-1.79785	-1.8826	-1.77537	-1.67914	-1.58306	-1.65131	-1.6028	-1.67645	-1.61105	-1.85134	-1.48795	-1.33031	-1.78579	-1.70984	-1.77936	-1.78174	-1.7204	-1.68856	-1.7521	-1.52351	-1.8863	-1.88628	-1.8947	-0.182489	0.281747	0.607549	-1.90563	-1.42431	-0.881603	-0.154016	-1.03229	-1.03229	-1.42184	-1.33642	-1.462	-1.11793	-0.299272	-1.46594	-1.60358	-1.3863	-1.60358	-0.842408	-0.904586	1.02623	-1.35137	-0.685557	-1.39736	-0.118371	-0.503011	-0.663524	-1.39473	Spike
YSSANNCTF	-0.537648	-0.355225	-0.595613	-1.49654	-1.04992	-0.584539	-0.784132	-1.79708	-1.49856	-1.64612	-1.70968	-1.66309	-1.57723	-0.564211	-0.609537	0.210025	-1.14012	-1.0527	-0.715254	-0.715254	-1.37819	-0.567382	-0.218231	-1.63393	-0.0616862	-0.517615	-1.76697	-1.69183	-1.17502	-1.26827	-1.1227	-1.26827	-1.25718	-0.959446	-1.30545	-1.62429	-1.25653	0.798767	1.52346	1.84285	-0.199152	0.798767	-1.24972	-1.03793	-1.6745	-1.56433	-1.81241	1.0655	-0.470546	-0.740708	0.492954	-1.35467	-1.17173	-0.970108	-1.60538	-1.49051	-1.5535	-1.77952	-1.56357	-1.33132	-1.48085	-1.53184	-1.55789	-1.55344	-1.43741	-1.81412	-0.294404	-0.850797	-1.53505	-1.42194	-1.52495	-1.48937	-1.24173	-1.44621	-1.42401	-1.14453	-1.63305	-1.71899	-1.68347	0.04387	0.845393	1.23642	-1.8195	-0.519119	0.791344	1.91293	1.40121	1.40121	-1.0924	0.0147442	-0.983425	-0.420912	-0.432953	-1.11956	-0.0510521	0.0282419	-0.0510521	1.04374	1.04354	0.584426	-0.215976	0.922632	-0.191943	1.79156	1.16279	1.23837	0.10795	Spike
VYSSANNCTFEY	0.116736	0.320681	-0.201556	-1.78907	-1.71833	-1.69212	-1.69442	-1.92343	-1.8055	-1.87518	-1.51386	-1.38797	-1.22964	-0.912071	-0.944475	-0.154734	-1.79388	-1.58115	0.637744	0.637744	-1.53432	0.223938	0.0329484	-1.31614	0.290628	-1.65727	-1.57214	-1.46161	-1.5855	-1.23171	-1.77925	-1.23171	-1.8556	-1.81477	-1.82746	-1.89561	-1.864	-1.01555	-0.73576	-0.850016	-1.49021	-1.01555	-1.49974	-1.46254	-1.82173	-1.68485	-1.84456	-1.0658	-1.83315	-1.89652	-1.25912	-1.88761	-1.81635	-1.85686	-1.87721	-1.87984	-1.89895	-1.91212	-1.83781	-1.85795	-1.65323	-1.66847	-1.64182	-1.86121	-1.62915	-1.86318	-1.64988	-1.44176	-1.91209	-1.87061	-1.81344	-1.89153	-1.88337	-1.87185	-1.88972	-1.84595	-1.84284	-1.89318	-1.89683	-1.2376	-1.52798	-0.798939	-1.92024	-1.84409	-1.06506	-0.620448	-1.70885	-1.70885	-1.7144	-1.71801	-1.60818	-1.19485	-0.894501	-1.82012	-1.80183	-1.77311	-1.80183	-1.00731	-1.0939	0.0103011	-1.68761	-0.767672	-1.77824	-0.599542	-0.838946	-0.993298	-1.74517	Spike
YSSANNCTFEY	0.93802	0.828976	0.694434	-1.70116	-1.64727	-1.55435	-1.49635	-1.90347	-1.74146	-1.85943	-1.42422	-1.29021	-0.852098	-1.7337	-1.78169	-1.6335	-1.60717	-1.28574	0.774071	0.774071	-1.5603	0.434884	0.00521668	-1.48881	-0.828811	-1.49467	-1.68167	-1.54365	-1.36504	-0.872543	-1.66389	-0.872543	-1.79218	-1.72278	-1.78888	-1.85671	-1.79289	-0.217078	0.0644827	0.792096	-1.2046	-0.217078	-1.32024	-1.24502	-1.82005	-1.65265	-1.84016	0.358704	-1.55685	-1.70375	-0.299925	-1.8478	-1.76546	-1.74786	-1.83594	-1.81944	-1.84952	-1.89121	-1.8007	-1.80359	-1.61315	-1.62228	-1.5979	-1.82237	-1.56265	-1.85578	-1.15903	-1.27676	-1.88501	-1.80933	-1.73186	-1.83613	-1.81842	-1.83018	-1.82918	-1.79079	-1.7293	-1.83402	-1.82478	-0.685158	-0.889366	0.3077	-1.90219	-1.75658	-0.141393	0.636538	-1.21421	-1.21421	-1.69308	-1.43078	-1.48627	-0.938898	-1.14192	-1.78716	-1.54759	-1.54266	-1.54759	-0.0963468	-0.21416	-0.736349	-1.27842	0.153601	-1.44435	0.533993	0.0624921	-0.0203281	-1.38525	Spike
YSSANNCTFEYV	-0.343606	-0.0977777	-0.588984	-0.610247	0.13363	0.581666	0.301517	-1.59639	-0.608843	-1.46906	-1.68977	-1.56556	-1.52501	-1.64902	-1.69118	-1.5154	-1.78389	-1.63149	-0.796363	-0.796363	-1.19437	-0.868149	-0.871016	-1.42307	-1.41308	-1.73566	-1.52445	-1.47646	-1.44119	-1.29947	0.642675	-1.29947	-1.76829	-1.69996	-1.60451	-1.54325	-1.77807	-1.30264	-1.12526	-1.00814	-1.64776	-1.30264	-1.68973	-1.60508	-1.86387	-1.63979	-1.74646	-1.3905	-1.7493	-1.82846	-1.4878	-1.62496	-1.75293	-1.64513	-1.70473	-1.78851	-1.75477	-1.81473	-1.67118	-1.61713	-1.66658	-1.73507	-1.71187	-1.73944	-1.71276	-1.77061	-1.67596	-1.48324	-1.86214	-1.59009	-1.70662	-1.713	-1.58641	-1.69025	-1.66094	-1.56369	-1.59539	-1.8102	-1.7733	-1.165	-1.20619	-0.695345	-1.79575	-1.51808	-0.949822	-0.823444	-1.29162	-1.29162	-1.57162	-1.24372	-1.37885	-1.35859	-1.50013	-1.54117	-1.47132	-1.39481	-1.47132	-0.91693	-0.866374	-1.19899	-0.734811	-0.795066	-1.01765	-0.673471	-0.769293	-0.757785	-1.04316	Spike
FEYVSQPF	-1.76307	-1.54583	-1.78253	-1.81916	-1.76762	-1.69073	-1.64332	-1.94236	-1.84034	-1.88241	-1.87836	-1.89379	-1.88927	-1.49394	-1.57817	-1.32789	-1.82353	-1.80144	-1.5246	-1.5246	-1.82587	-1.65206	-1.49582	-1.84133	-1.26876	-1.78108	-1.83707	-1.84691	-1.78184	-1.84106	-1.85116	-1.84106	-1.69241	-1.61007	-1.47041	-1.66203	-1.57034	-0.703723	1.0656	-1.67586	-1.02173	-0.703723	1.53641	1.05453	-1.8605	-1.69065	-1.82287	-1.2052	-1.5983	-1.75695	-1.37207	-0.515731	-1.46339	-1.32502	-1.57149	0.012906	0.741123	-0.7691	-0.42528	0.678402	-0.675225	-0.545114	-0.85293	-1.0372	-0.415197	-1.30893	-1.74762	-0.125195	-1.56196	-0.528433	-0.643407	-1.67922	-1.78755	-1.27859	-1.72896	-1.1492	-1.80944	-1.81379	-1.83438	-1.81323	-1.80527	-1.77337	-1.68293	-1.80625	-1.54938	-0.934838	-1.53173	-1.53173	-1.53589	-1.70755	-1.72077	-1.66639	-1.43448	-1.75611	-1.73704	-1.63515	-1.73704	-1.20957	-1.33506	-0.665446	-1.81911	-1.57963	-1.84023	-1.28803	-1.57289	-1.37841	-1.8135	Spike
FEYVSQPFL	-1.66996	-1.49471	-1.70699	-0.961274	-0.704253	-0.546486	-0.28288	-1.75136	-1.1271	-1.34005	-1.80218	-1.79626	-1.7883	-1.47382	-1.65822	-1.48439	-1.79692	-1.76356	-1.26507	-1.26507	-1.55208	-1.48631	-1.15588	-1.75244	-1.26741	-1.62471	-1.76482	-1.75406	-1.64257	-1.64691	-1.37972	-1.64691	-1.66731	-1.53414	-1.4147	-0.928837	-1.23856	-1.10262	0.447502	-1.51328	-1.2035	-1.10262	0.477321	0.392395	-1.77058	-1.46914	-1.64056	-1.29893	-1.1181	-1.42849	-1.47064	0.205177	-0.778747	-0.537557	-1.09769	1.54516	1.32221	0.146764	0.400357	1.08155	-0.738454	-0.632473	-1.02412	-0.795377	-0.493603	-0.808079	-1.76359	0.409002	-0.660108	0.42306	0.0684913	-1.33619	-1.5056	-0.798883	-1.4225	-0.5843	-1.51965	-1.7098	-1.6694	-1.73815	-1.6668	-1.60404	-1.18419	-1.53586	-1.17032	-0.849443	-0.809417	-0.809417	-1.51152	-1.46635	-1.03689	-1.16688	-1.01209	-1.34352	-1.32105	-1.461	-1.32105	-0.974511	-0.794615	-0.883149	-1.2278	-1.20298	-1.38094	-0.942295	-1.09126	-0.849528	-1.01355	Spike
FEYVSQPFLM	-1.42715	-0.997536	-1.47061	-1.23699	-0.966236	-0.784587	-0.701345	-1.80742	-1.40324	-1.36626	-1.69757	-1.65182	-1.65545	0.58203	0.241967	1.04925	-1.70613	-1.52542	0.446166	0.446166	-1.56884	-1.22932	-0.601595	-1.4534	0.198487	-1.57448	-1.37838	-1.33495	-1.43954	-1.35181	-1.29982	-1.35181	-1.67098	-1.58338	-1.35678	-1.15574	-1.4265	-0.928908	0.328198	-1.40892	-1.05411	-0.928908	0.373454	0.256428	-1.60155	-1.18618	-1.53822	-1.15472	-1.35603	-1.57838	-1.4092	-0.396035	-0.943013	-1.01955	-1.3185	0.750851	1.04866	-0.317574	-0.127707	0.589256	-0.513551	-0.289531	-0.810155	-0.81641	-0.203299	-0.995624	-1.7149	0.633689	-1.24142	0.10666	-0.438621	-1.57211	-1.63059	-1.14455	-1.64833	-1.01752	-1.60675	-1.75557	-1.7498	-1.58248	-1.57179	-1.31735	-1.3528	-1.69196	-1.19263	-0.964996	-1.43668	-1.43668	-1.42877	-1.61679	-1.04924	-0.805823	-0.118179	-1.41892	-1.60687	-1.66819	-1.60687	-1.07997	-1.13134	0.552129	-1.47263	-1.23626	-1.6111	-1.11565	-1.25758	-1.10482	-1.4209	Spike
YVSQPFLM	-1.52007	-1.28336	-1.49514	-1.34445	-1.02226	-1.005	-1.02532	-1.78204	-1.44979	-1.52052	-1.7511	-1.74434	-1.70655	-0.942521	-1.1304	-0.611337	-1.67066	-1.44557	-0.937986	-0.937986	-1.67139	-1.4548	-1.20826	-1.73166	-1.05913	-1.71994	-1.74426	-1.67709	-1.34788	-1.59398	-1.25892	-1.59398	-1.51226	-1.31178	-1.32692	-1.76314	-1.6531	-1.29069	-0.917625	-0.771064	-1.53239	-1.29069	-1.70067	-1.5941	-1.88397	-1.66875	-1.85896	-1.201	-1.44088	-1.59312	-1.45859	-1.73724	-1.70321	-1.60037	-1.81417	-1.78687	-1.78491	-1.90517	-1.82667	-1.67063	-1.84017	-1.8623	-1.86133	-1.86109	-1.84666	-1.92574	-1.64505	-1.40042	-1.78541	-1.84997	-1.86572	-1.66349	-1.68168	-1.69343	-1.68093	-1.64574	-1.80961	-1.84786	-1.85904	-1.62693	-1.48399	-1.32004	-1.88346	-1.45013	-0.77924	0.0750491	-0.430562	-0.430562	-1.44232	-1.19444	-1.42471	-1.17813	-1.11604	-1.5204	-1.32239	-1.37421	-1.32239	-0.706238	-0.714019	-0.640014	-0.679326	-0.254306	-0.903129	-0.100005	-0.302526	-0.793817	-0.536934	Spike
FEYVSQPFLMDL	-1.61544	-1.45215	-1.64143	-1.39794	-1.00786	-0.858832	-0.937215	-1.78601	-1.55626	-1.56538	-1.81695	-1.83678	-1.81863	-1.23395	-1.43864	-1.30347	-1.84076	-1.80105	-1.46908	-1.46908	-1.66617	-1.63123	-1.42001	-1.76474	-1.40638	-1.77225	-1.75573	-1.76422	-1.70432	-1.76828	-1.48642	-1.76828	-1.77397	-1.68385	-1.55465	-1.49313	-1.63553	-1.52547	-0.947426	-1.28188	-1.65553	-1.52547	-1.03185	-0.938418	-1.83613	-1.58182	-1.76385	-1.74539	-1.73355	-1.8158	-1.81028	-0.738914	-1.44966	-1.44632	-1.62306	-0.00275337	0.196679	-1.00293	-0.754882	0.0668368	-1.29688	-1.21863	-1.3959	-1.37164	-1.15187	-1.37679	-1.83383	-0.545359	-1.46811	-0.65429	-1.06333	-1.73241	-1.74119	-1.50237	-1.74388	-1.33098	-1.82009	-1.85634	-1.87172	-1.48896	-1.42865	-1.35577	-1.67168	-1.68147	-1.48357	-1.18028	-1.34398	-1.34398	-1.658	-1.57574	-1.64683	-1.61256	-1.5455	-1.68262	-1.64931	-1.64439	-1.64931	-1.39062	-1.31393	-1.38087	-1.09954	-1.21827	-1.25444	-1.08989	-1.15348	-1.25838	-1.2911	Spike
YVSQPFLMDL	-1.35323	-1.16794	-1.38446	0.0265673	0.905739	0.900734	0.661663	-1.35827	-0.285994	-0.42658	-1.61531	-1.61597	-1.54517	-1.28849	-1.43127	-1.21185	-1.46492	-1.31723	-1.16938	-1.16938	-1.32452	-1.28795	-0.94112	-1.59107	-1.07498	-1.27138	-1.72791	-1.66045	-1.17228	-1.48579	-0.0853477	-1.48579	-1.26681	-1.03011	-1.28522	-1.50854	-1.59053	-0.899534	-0.944118	-0.178689	-1.6156	-0.899534	-1.76593	-1.63635	-1.85725	-1.60991	-1.80888	-1.50674	-1.48779	-1.58458	-1.62226	-1.61433	-1.63821	-1.41071	-1.73395	-1.68924	-1.69616	-1.83694	-1.72653	-1.57432	-1.72986	-1.78003	-1.7783	-1.74987	-1.74748	-1.85093	-1.52798	-1.33856	-1.60698	-1.7016	-1.77227	-1.68325	-1.59218	-1.68379	-1.63425	-1.48603	-1.69379	-1.75699	-1.77798	-1.03951	-0.772451	-0.710458	-1.8268	-1.0482	-0.562252	-0.116628	-0.0472281	-0.0472281	-1.46895	-1.06435	-1.34227	-1.16164	-1.1899	-1.39944	-1.12365	-1.1963	-1.12365	-0.550847	-0.345965	-0.808769	-0.0465654	-0.201375	-0.327073	-0.00152603	-0.129542	-0.365016	-0.0196396	Spike
VSQPFLMDL	-1.43122	-1.22266	-1.49977	-1.27183	-1.01177	-0.705881	-0.637594	-1.65811	-1.37661	-1.2537	-1.66787	-1.66109	-1.52275	-1.20172	-1.31879	-1.06855	-1.79407	-1.78243	-1.56949	-1.56949	-0.854668	-1.02097	-0.799916	-1.54776	-0.800329	-0.770059	-1.80549	-1.76308	-1.61972	-1.77912	-1.34635	-1.77912	-1.55743	-1.3176	-1.59211	-1.56964	-1.44073	-1.34888	-0.60893	0.721201	-1.70489	-1.34888	-1.76994	-1.65714	-1.89581	-1.7089	-1.83171	-1.71232	-1.66081	-1.75921	-1.76337	-1.42933	-1.70439	-1.56999	-1.75871	-1.73859	-1.696	-1.85709	-1.74938	-1.52686	-1.77886	-1.81214	-1.7977	-1.77684	-1.78226	-1.85965	-1.6334	-1.39431	-1.68202	-1.66791	-1.76582	-1.55158	-1.56078	-1.52507	-1.5283	-1.15309	-1.82681	-1.80452	-1.84288	-0.647631	-0.0360297	-0.270064	-1.85633	-0.740939	-0.773823	-0.00445895	0.20838	0.20838	-1.50421	-0.822987	-1.12595	-0.906724	-1.01751	-1.35774	-0.891424	-1.00993	-0.891424	-0.638958	0.130405	-0.642708	0.69871	0.351347	0.371611	0.857861	0.677202	0.135275	0.186673	Spike
VSQPFLMDLEGK	-1.70934	-1.42317	-1.77207	-1.84268	-1.81199	-1.77263	-1.76658	-1.92963	-1.85342	-1.87516	-0.362976	-0.272167	0.437588	-1.8364	-1.86291	-1.81166	-1.93617	-1.89734	-1.73136	-1.73136	-0.618362	-1.4543	-1.39312	-0.839914	-1.60227	-1.83199	-1.62717	-1.42796	-1.61435	-0.993373	-1.86675	-0.993373	-1.88987	-1.86018	-1.88534	-1.90425	-1.94099	-1.83398	-1.81647	-1.75672	-1.92905	-1.83398	-1.86775	-1.84539	-1.92334	-1.72548	-1.80816	-1.84208	-1.94115	-1.95445	-1.88229	-1.87146	-1.93799	-1.93995	-1.92723	-1.94421	-1.9202	-1.92344	-1.89033	-1.87966	-1.84393	-1.86956	-1.84696	-1.9089	-1.85717	-1.90017	-1.93553	-1.67905	-1.95991	-1.90657	-1.89104	-1.90892	-1.90455	-1.91489	-1.89307	-1.87876	-1.87962	-1.90701	-1.91636	-1.58244	-1.74258	-1.55997	-1.93458	-1.9333	-1.85091	-1.86861	-1.95285	-1.95285	-1.86399	-1.88312	-1.89853	-1.8533	-1.87473	-1.92378	-1.95246	-1.91735	-1.95246	-1.85354	-1.86156	-1.79677	-1.82466	-1.61892	-1.88012	-1.79681	-1.74901	-1.85716	-1.8805	Spike
GKQGNFKNLR	-1.91443	-1.73229	-1.92636	-1.8861	-1.85707	-1.82599	-1.82602	-1.96656	-1.88682	-1.91865	-1.55578	-1.23669	-1.36619	-1.90245	-1.91269	-1.88732	-1.96259	-1.92817	-1.82626	-1.82626	-1.36754	-1.57453	-1.4586	0.0218286	-1.65448	-1.89302	-1.39305	-1.20172	-1.80887	-1.37927	-1.92662	-1.37927	-1.93676	-1.9092	-1.84903	-1.91455	-1.91242	-1.83555	-1.78129	-1.95785	-1.90503	-1.83555	-1.88651	-1.87403	-1.88448	-1.30113	-1.70205	-1.96539	-1.98432	-1.98726	-1.96523	-1.85894	-1.93838	-1.92158	-1.90133	-1.89332	-1.87465	-1.88211	-1.83005	-1.81964	-1.84005	-1.86949	-1.84632	-1.93227	-1.85428	-1.84932	-1.97501	-1.42448	-1.91412	-1.91565	-1.86135	-1.98029	-1.9759	-1.97082	-1.97435	-1.94528	-1.9763	-1.96558	-1.97623	-1.91871	-1.95652	-1.90999	-1.90835	-1.97925	-1.92859	-1.95543	-1.97941	-1.97941	-1.90978	-1.96787	-1.86677	-1.85483	-1.87689	-1.92578	-1.98402	-1.9722	-1.98402	-1.92797	-1.93462	-1.87842	-1.95676	-1.91853	-1.9656	-1.94833	-1.93859	-1.93838	-1.95898	Spike
KQGNFKNLR	-1.89684	-1.64535	-1.9116	-1.78553	-1.76235	-1.68836	-1.64917	-1.93822	-1.78996	-1.83697	-1.02251	-0.48105	-0.751624	-1.79568	-1.81425	-1.69938	-1.95153	-1.91043	-1.6917	-1.6917	-0.539583	-1.10041	-0.967875	1.45198	-1.12077	-1.633	-0.894582	-0.568354	-1.73038	-1.06549	-1.90354	-1.06549	-1.91235	-1.87897	-1.87168	-1.82195	-1.89042	-1.73084	-1.56706	-1.91328	-1.87289	-1.73084	-1.81703	-1.81131	-1.82378	-0.816583	-1.49501	-1.94769	-1.98018	-1.987	-1.9511	-1.72508	-1.91437	-1.88972	-1.85842	-1.83867	-1.77899	-1.7695	-1.70424	-1.71154	-1.79858	-1.82591	-1.75929	-1.91589	-1.80538	-1.78271	-1.95362	-0.946843	-1.83543	-1.85536	-1.76433	-1.97398	-1.97369	-1.95907	-1.96176	-1.90422	-1.96397	-1.94451	-1.95824	-1.84765	-1.90789	-1.82763	-1.87164	-1.95556	-1.87636	-1.91167	-1.97137	-1.97137	-1.81943	-1.92703	-1.81165	-1.75115	-1.75188	-1.89145	-1.96763	-1.9536	-1.96763	-1.85723	-1.84796	-1.75629	-1.89184	-1.78996	-1.92804	-1.85013	-1.8285	-1.84942	-1.89678	Spike
KQGNFKNLREF	-1.87583	-1.74162	-1.88455	-1.76278	-1.72949	-1.51705	-1.33359	-1.94989	-1.81854	-1.8223	-1.75339	-1.76742	-1.81522	-1.05235	-1.26828	-0.824585	-1.82967	-1.82462	-1.65597	-1.65597	-1.52093	-0.920224	-0.726461	-1.32065	-0.297655	-0.918926	-1.83595	-1.79348	-1.82899	-1.87367	-1.9308	-1.87367	-1.86333	-1.80872	-1.73279	-1.46523	-1.8137	-0.0139153	1.06956	-1.11301	-1.60414	-0.0139153	-1.64734	-1.65735	-1.67597	-1.1147	-1.71917	-1.79147	-1.9253	-1.95263	-1.83894	-1.38963	-1.73399	-1.85558	-1.88639	-1.57871	-1.39024	-1.71138	-1.66717	-1.20668	-1.54365	-1.58921	-1.59621	-1.68514	-1.52422	-1.81148	-1.81238	-0.819864	-1.5138	-1.56954	-1.68174	-1.90628	-1.91414	-1.80902	-1.91085	-1.44043	-1.95904	-1.94473	-1.9606	-1.31714	-1.27655	-1.2643	-1.91098	-1.87669	-1.53932	-1.41463	-1.78745	-1.78745	-1.81634	-1.85555	-1.65424	-1.6387	-1.57629	-1.8469	-1.92	-1.89388	-1.92	-1.54273	-1.52242	-1.42589	-1.74975	-1.45127	-1.81343	-1.55297	-1.56814	-1.58639	-1.81881	Spike
FKNLREFVF	-1.75299	-1.58753	-1.76826	-1.75415	-1.66034	-1.57537	-1.56602	-1.95363	-1.80419	-1.81449	-1.88648	-1.88318	-1.8851	-1.24103	-1.4518	-1.30449	-1.85403	-1.83817	-1.433	-1.433	-1.73083	-1.56659	-1.2767	-1.78785	-0.915238	-1.56387	-1.78365	-1.78882	-1.80628	-1.83568	-1.87974	-1.83568	-1.74311	-1.63351	-0.34086	-1.71611	-0.700716	-0.89789	1.83446	-1.47803	-0.0328765	-0.89789	-0.964403	-0.708559	-1.47376	-1.10163	-1.59978	-0.939344	-1.53366	-1.73763	-1.27692	-1.3771	-0.929926	-0.43303	-1.0139	-1.54537	-1.32304	-1.70595	-1.60724	-0.980483	-1.72486	-1.69343	-1.75617	-1.75738	-1.61542	-1.82968	-1.714	-0.624119	-1.26521	-1.58463	-1.57378	-1.76783	-1.83038	-1.61129	-1.75582	-1.47392	-1.78951	-1.8263	-1.84148	-1.75825	-1.72075	-1.5404	-1.46041	-1.8021	-1.0264	-0.304021	-1.2121	-1.2121	-1.63068	-1.6691	-0.745643	-0.348788	-0.0374743	-1.28834	-1.59677	-1.66702	-1.59677	-0.531116	-0.540044	-0.646453	-1.52389	-0.908401	-1.64466	-0.452584	-0.92208	-0.524835	-1.54171	Spike
KNLREFVFK	-1.8445	-1.50676	-1.86795	-1.86069	-1.87957	-1.83001	-1.75333	-1.94843	-1.86856	-1.85969	-0.477749	-0.222581	0.160736	-1.77708	-1.80718	-1.71907	-1.94591	-1.92547	-1.67919	-1.67919	0.436756	-1.20623	-1.13812	0.225629	-1.29847	-1.69185	-1.32672	-1.09722	-1.64602	-1.0387	-1.87729	-1.0387	-1.91429	-1.88316	-1.83548	-1.86141	-1.91555	-1.86255	-1.72666	-1.82047	-1.92076	-1.86255	-1.87659	-1.86996	-1.87073	-1.30516	-1.56363	-1.93592	-1.97617	-1.98345	-1.94318	-1.66535	-1.93869	-1.92958	-1.90997	-1.92299	-1.84366	-1.86052	-1.83676	-1.73965	-1.85654	-1.87348	-1.8389	-1.92629	-1.86309	-1.86281	-1.95156	-1.39644	-1.93579	-1.86342	-1.85255	-1.9548	-1.95427	-1.93269	-1.93385	-1.87308	-1.94058	-1.92884	-1.95125	-1.73304	-1.80472	-1.69479	-1.9044	-1.94751	-1.89212	-1.88636	-1.95652	-1.95652	-1.81466	-1.91947	-1.88148	-1.75712	-1.8084	-1.90231	-1.95489	-1.94515	-1.95489	-1.87067	-1.86667	-1.77322	-1.84228	-1.70396	-1.89173	-1.80032	-1.78981	-1.8483	-1.88311	Spike
REFVFKNI	-1.90974	-1.80866	-1.91883	-1.83993	-1.81821	-1.75309	-1.70467	-1.96163	-1.86207	-1.90757	-1.87097	-1.88025	-1.90495	-1.72046	-1.77785	-1.66929	-1.91563	-1.91974	-1.87846	-1.87846	-1.64927	-1.65116	-1.50159	-1.81299	-1.49672	-1.78164	-1.87926	-1.90056	-1.88828	-1.91069	-1.83142	-1.91069	-1.84301	-1.78762	-1.63184	-1.20359	-1.73245	-1.7404	-0.992325	-1.84521	-1.8627	-1.7404	-1.1576	-1.04677	-1.84979	-1.57355	-1.70617	-1.91011	-1.91811	-1.93311	-1.91219	-0.193648	-1.76859	-1.7793	-1.74409	-0.619306	0.833985	-0.0975141	-0.0421974	0.942714	-0.940396	-0.969577	-1.17351	-1.20009	-0.890206	-0.885648	-1.95771	-0.518406	-1.50914	0.202511	-0.701694	-1.74923	-1.82419	-1.40096	-1.73971	-0.733994	-1.88336	-1.90027	-1.91962	-1.84949	-1.84008	-1.8299	-1.72626	-1.92853	-1.88387	-1.88117	-1.90393	-1.90393	-1.80781	-1.86577	-1.76545	-1.81228	-1.82477	-1.79468	-1.91447	-1.89176	-1.91447	-1.85268	-1.82909	-1.73316	-1.82323	-1.84795	-1.86286	-1.83299	-1.85077	-1.83207	-1.90978	Spike
REFVFKNIDGY	-1.59056	-1.29172	-1.64767	-1.81601	-1.78695	-1.70953	-1.6757	-1.9539	-1.85505	-1.91247	-1.21743	-1.35686	-1.07668	-1.81643	-1.87071	-1.78973	-1.54695	-1.05265	-0.899816	-0.899816	-1.50755	0.0129955	-0.450234	-1.55164	-0.974633	-1.26096	-1.6927	-1.65947	-1.41582	-1.3784	-1.84158	-1.3784	-1.88952	-1.85412	-1.85631	-1.74807	-1.89834	-0.55737	0.00493547	-0.247325	-1.71939	-0.55737	-0.498906	-0.877087	-1.7865	-1.49931	-1.73177	-1.52224	-1.91465	-1.93787	-1.66202	-1.39159	-1.84838	-1.89011	-1.89294	-1.21825	-0.98819	-1.20816	-0.983392	-0.850867	-0.262622	0.00903103	-0.38571	-1.36954	0.12711	-1.32442	-1.79305	0.0137928	-1.81126	-1.34557	-1.2626	-1.91467	-1.91647	-1.85556	-1.90864	-1.7535	-1.91161	-1.91405	-1.93048	-1.19788	-1.43267	-0.9593	-1.89078	-1.94919	-1.50144	-1.45087	-1.9013	-1.9013	-1.88666	-1.91947	-1.81718	-1.77968	-1.74898	-1.93931	-1.94801	-1.93925	-1.94801	-1.51838	-1.59707	-1.62294	-1.85248	-1.32069	-1.90168	-1.62763	-1.6402	-1.61795	-1.86917	Spike
FVFKNIDGY	-0.63511	-0.365196	-0.769937	-1.32988	-1.14631	-0.65289	-0.657016	-1.82353	-1.42394	-1.63031	-1.15988	-1.1045	-0.564747	-1.63215	-1.7529	-1.51285	0.526834	1.27901	1.30417	1.30417	-1.53129	0.378803	0.079011	-1.49798	-0.364532	-1.02935	-1.50079	-1.2319	0.335358	0.559343	-0.869884	0.559343	-1.78219	-1.71052	-1.73196	-1.70082	-1.68972	0.788026	0.930924	0.720379	-0.66695	0.788026	-1.10013	-0.962726	-1.74389	-1.50008	-1.72007	1.3532	-1.11606	-1.4329	0.373721	-1.79906	-1.76611	-1.64699	-1.75384	-1.74094	-1.79861	-1.84143	-1.77762	-1.77453	-1.65172	-1.61765	-1.6523	-1.81309	-1.55068	-1.88324	-0.538498	-0.915468	-1.82609	-1.73396	-1.62214	-1.71045	-1.71275	-1.71468	-1.76443	-1.6331	-1.45417	-1.71238	-1.68495	-1.25532	-1.26076	-0.807167	-1.84116	-1.69171	0.513258	1.37882	-0.620744	-0.620744	-1.71817	-1.63522	-1.13957	-0.910934	-0.713333	-1.78934	-1.54165	-1.68448	-1.54165	0.670806	0.660747	-0.212768	-1.43511	0.30136	-1.59414	0.236228	-0.260901	0.389681	-1.06923	Spike
REFVFKNIDGYF	-1.6823	-1.42468	-1.70328	-1.70004	-1.51861	-1.38527	-1.47572	-1.90707	-1.7878	-1.80985	-1.69187	-1.70038	-1.72055	-0.880598	-1.05334	-0.296586	-1.67693	-1.47033	-1.1988	-1.1988	-1.23589	-0.586024	-0.2879	-1.35711	-0.0732123	-1.54435	-1.6368	-1.57876	-1.56512	-1.56435	-1.69242	-1.56435	-1.8065	-1.76249	-1.61148	-1.55477	-1.83101	-0.999312	0.0946359	-1.40203	-1.66322	-0.999312	-0.757127	-0.835431	-1.67201	-1.40324	-1.67976	-1.59112	-1.8567	-1.9016	-1.67575	-0.554584	-1.65343	-1.8261	-1.85346	-0.347611	0.293658	-1.01497	-0.760811	0.354126	-0.263144	-0.0785148	-0.528608	-0.890512	0.0354481	-1.30427	-1.73742	0.221545	-1.59974	-0.732768	-1.18621	-1.84066	-1.85348	-1.71239	-1.82506	-1.46818	-1.87139	-1.89981	-1.90055	-1.57153	-1.64501	-1.49696	-1.86275	-1.88786	-1.45201	-1.40853	-1.79377	-1.79377	-1.71789	-1.82753	-1.69182	-1.63231	-1.51021	-1.81564	-1.89389	-1.86942	-1.89389	-1.38969	-1.51038	-1.03666	-1.84176	-1.53139	-1.87142	-1.64752	-1.67599	-1.49484	-1.78775	Spike
FVFKNIDGYF	-1.34075	-1.03704	-1.36588	-0.898016	-0.302071	0.168719	-0.0596619	-1.65996	-1.20462	-1.15413	-1.48415	-1.47996	-1.45704	-0.249551	-0.557873	0.173575	-0.235836	0.404195	0.308088	0.308088	-1.4317	-0.554775	0.040291	-1.33235	0.129807	-0.835177	-1.32412	-1.12508	-0.224901	-0.386153	-0.29536	-0.386153	-1.56891	-1.46543	-1.19385	-1.49061	-1.68213	0.902118	0.544576	0.451169	-1.11342	0.902118	-1.4418	-1.19414	-1.6868	-1.47285	-1.73587	-0.064046	-1.2725	-1.47512	-0.725856	-1.60648	-1.58556	-1.68867	-1.79132	-1.64582	-1.63552	-1.81015	-1.69796	-1.54495	-1.60044	-1.62968	-1.64201	-1.67546	-1.57101	-1.85196	-0.698972	-0.964667	-1.70993	-1.61821	-1.65873	-1.5001	-1.51295	-1.47083	-1.55978	-1.23079	-1.48378	-1.72634	-1.70981	-0.901015	-0.560368	-0.447626	-1.8501	-1.53345	0.453334	0.624702	-0.400255	-0.400255	-1.45207	-1.39497	-1.12865	-1.02192	-0.791778	-1.53467	-1.42184	-1.51357	-1.42184	0.263795	-0.0491482	0.182898	-1.27156	-0.112752	-1.36135	-0.460396	-0.637694	-0.175001	-0.689758	Spike
FKNIDGYF	-1.84632	-1.69233	-1.85521	-1.9163	-1.8438	-1.8173	-1.87268	-1.97134	-1.9301	-1.94032	-1.92294	-1.92967	-1.94163	-1.63316	-1.71331	-1.45375	-1.87415	-1.85065	-1.63238	-1.63238	-1.8266	-1.5559	-1.34088	-1.84278	-1.37548	-1.91134	-1.86358	-1.84687	-1.84741	-1.89645	-1.91843	-1.89645	-1.87204	-1.8422	-1.68123	-1.8925	-1.79521	-1.36478	0.133535	-1.77787	-1.24338	-1.36478	-1.63928	-1.62001	-1.86312	-1.70059	-1.83365	-1.71174	-1.88901	-1.93623	-1.79357	-1.78966	-1.60755	-1.67785	-1.77738	-1.83179	-1.80942	-1.90146	-1.84736	-1.68894	-1.846	-1.85111	-1.86198	-1.89652	-1.82398	-1.93355	-1.85006	-1.36849	-1.83532	-1.79959	-1.82833	-1.87533	-1.91304	-1.80528	-1.90287	-1.75735	-1.93116	-1.92221	-1.94901	-1.84541	-1.86717	-1.82956	-1.87896	-1.92438	-1.47904	-1.34332	-1.81456	-1.81456	-1.75507	-1.83064	-1.52373	-1.46609	-1.28144	-1.78884	-1.89956	-1.84897	-1.89956	-1.33227	-1.50316	-1.12737	-1.85171	-1.57256	-1.88953	-1.59716	-1.65427	-1.55056	-1.84986	Spike
FVFKNIDGYFK	-1.66938	-1.42156	-1.68412	-1.54634	-1.44811	-1.27708	-1.26772	-1.87405	-1.66595	-1.66263	0.0110667	0.344804	0.875561	-1.52872	-1.67501	-1.40656	-1.66716	-1.43244	-1.10136	-1.10136	-0.741306	-1.34996	-1.10969	-0.0151669	-1.18857	-1.69228	-0.786435	-0.37646	-0.712045	1.31533	-1.4532	1.31533	-1.85312	-1.81269	-1.68082	-1.83735	-1.89265	-1.20979	-1.25308	-1.42311	-1.72796	-1.20979	-1.76874	-1.69804	-1.87631	-1.57977	-1.69839	-1.57936	-1.86545	-1.9043	-1.71641	-1.86297	-1.87767	-1.88551	-1.86928	-1.87745	-1.87665	-1.90326	-1.86704	-1.81944	-1.84509	-1.86532	-1.85928	-1.89748	-1.85174	-1.90326	-1.7142	-1.531	-1.92114	-1.87023	-1.85698	-1.82806	-1.85852	-1.83543	-1.82236	-1.76784	-1.80125	-1.87616	-1.86997	-1.69157	-1.69777	-1.60999	-1.86545	-1.87058	-1.35825	-1.23525	-1.69233	-1.69233	-1.77339	-1.8181	-1.74884	-1.66356	-1.62094	-1.84373	-1.87719	-1.86726	-1.87719	-1.33593	-1.42287	-1.41619	-1.7631	-1.40611	-1.83277	-1.57174	-1.58384	-1.4357	-1.65568	Spike
FVFKNIDGYFKI	-1.68474	-1.51286	-1.69242	0.473712	0.743667	0.815933	1.10969	-1.45518	-0.130919	-0.639775	-1.12378	-0.88547	-0.70652	-0.983632	-1.32387	-1.10224	-1.57596	-1.42124	-1.19394	-1.19394	-1.40355	-1.49332	-1.12384	-1.11483	-0.899181	-1.26405	-1.38615	-1.2217	-1.31635	-0.0799767	0.574759	-0.0799767	-1.82248	-1.77113	-1.51086	-1.30516	-1.77737	-1.41204	-1.37444	-1.333	-1.76799	-1.41204	-1.78355	-1.68721	-1.83456	-1.63062	-1.75175	-1.65963	-1.73767	-1.82486	-1.7812	-1.71107	-1.67616	-1.65646	-1.72853	-1.79948	-1.74114	-1.8375	-1.77994	-1.70365	-1.79287	-1.82163	-1.82396	-1.81681	-1.8024	-1.87253	-1.73788	-1.48275	-1.80738	-1.65565	-1.78189	-1.61096	-1.60429	-1.63197	-1.55564	-1.43921	-1.57709	-1.83884	-1.77436	-1.58731	-1.56129	-1.43082	-1.77422	-1.76085	-1.26463	-1.22807	-1.49441	-1.49441	-1.7375	-1.67284	-1.5791	-1.62345	-1.60406	-1.72993	-1.69915	-1.77552	-1.69915	-1.19904	-1.17816	-1.48955	-1.33833	-1.27958	-1.53779	-1.45996	-1.43444	-1.22661	-1.15654	Spike
FKNIDGYFKIY	-0.807618	-0.756103	-1.07048	-1.78976	-1.74392	-1.66988	-1.64621	-1.88113	-1.83762	-1.87184	-1.75165	-1.78691	-1.74798	-1.82204	-1.87903	-1.82947	-1.86365	-1.68435	-0.875203	-0.875203	-1.74868	-0.668867	-0.91287	-1.72236	-1.44311	-1.84583	-1.85073	-1.80644	-1.76362	-1.76227	-1.7676	-1.76227	-1.90666	-1.87501	-1.80336	-1.85049	-1.84092	-1.32332	0.227473	-1.63636	-1.317	-1.32332	-1.43724	-1.4603	-1.82248	-1.62796	-1.80093	-1.47997	-1.8825	-1.93564	-1.55112	-1.85166	-1.73934	-1.77046	-1.77858	-1.86321	-1.84667	-1.89445	-1.82625	-1.79366	-1.76859	-1.76311	-1.77577	-1.89143	-1.72028	-1.9001	-1.78795	-1.30963	-1.89609	-1.81771	-1.79738	-1.8881	-1.89286	-1.84601	-1.89327	-1.79885	-1.91559	-1.91308	-1.93599	-1.79627	-1.86179	-1.71412	-1.84931	-1.92328	-1.46719	-1.05649	-1.84741	-1.84741	-1.80203	-1.68363	-1.59239	-1.41446	-1.26059	-1.83165	-1.86314	-1.74983	-1.86314	-1.28267	-1.46552	-1.42904	-1.8312	-1.31686	-1.87601	-1.50315	-1.6038	-1.58341	-1.75248	Spike
KNIDGYFKIY	-1.02514	-0.560316	-1.2086	-1.74952	-1.7018	-1.61647	-1.58315	-1.90042	-1.79352	-1.84405	-1.19465	-1.26991	-1.10013	-1.62959	-1.7511	-1.63203	-1.7576	-1.566	0.0689288	0.0689288	-1.26665	0.526425	0.151491	-1.3227	-0.488641	-1.39951	-1.76821	-1.64087	-1.62197	-1.51519	-1.78259	-1.51519	-1.87022	-1.8281	-1.84929	-1.72234	-1.86075	-0.666653	0.0509126	-0.984195	-1.66069	-0.666653	-1.51991	-1.54945	-1.83101	-1.58275	-1.80385	-1.6625	-1.92752	-1.95733	-1.67743	-1.71099	-1.83794	-1.88386	-1.88802	-1.84131	-1.77683	-1.85072	-1.76762	-1.72537	-1.52837	-1.52936	-1.51612	-1.78724	-1.4692	-1.83468	-1.7831	-0.842954	-1.87169	-1.74759	-1.72332	-1.91939	-1.91094	-1.86885	-1.90027	-1.72179	-1.93643	-1.90896	-1.94117	-1.36817	-1.55203	-1.17247	-1.92708	-1.91152	-1.42447	-1.20951	-1.8885	-1.8885	-1.78484	-1.66439	-1.64571	-1.44539	-1.46676	-1.88572	-1.89472	-1.77354	-1.89472	-1.36557	-1.4184	-1.35264	-1.63987	-0.77581	-1.77584	-1.32022	-1.29379	-1.43335	-1.78802	Spike
YFKIYSKHTPI	-1.80494	-1.67328	-1.79486	-0.791688	-0.597513	-0.856158	-0.690302	-1.72781	-0.905389	-1.1316	-1.60989	-1.7159	-1.76493	-0.842682	-1.04492	-0.345727	-1.73214	-1.77299	-1.31202	-1.31202	-0.859113	-1.48346	-1.16085	-1.41721	-0.374184	-1.14434	-1.57738	-1.55105	-1.59871	-1.7671	-1.13899	-1.7671	-1.37301	-1.10583	0.192695	-1.56946	-1.27813	-1.13024	-0.765806	-1.37879	-1.58188	-1.13024	-1.73766	-1.52577	-1.85998	-1.56259	-1.76108	-1.71734	-1.67053	-1.81339	-1.80344	-1.6529	-1.70454	-1.45186	-1.51289	-1.77071	-1.70414	-1.80022	-1.6931	-1.46848	-1.81299	-1.85864	-1.83975	-1.83569	-1.83707	-1.84421	-1.68192	-1.57709	-1.67253	-1.67925	-1.71032	-1.60393	-1.74923	-1.56427	-1.62055	-1.38592	-1.63799	-1.65864	-1.72637	-1.79085	-1.76207	-1.77367	-1.67257	-1.28388	-1.47241	-0.924509	-1.06337	-1.06337	-1.64136	-1.75188	-1.33386	-1.39759	-1.10237	-1.31677	-1.74153	-1.7465	-1.74153	-1.25464	-0.960701	0.536764	-1.33933	-1.23631	-1.47565	-1.00529	-1.3291	-1.15031	-1.20636	Spike
FKIYSKHTPI	-1.75818	-1.63149	-1.75035	-0.148547	0.317458	-0.0899334	-0.0487835	-1.56755	-0.219359	-0.771027	-1.42556	-1.58417	-1.71202	-1.5828	-1.7048	-1.55213	-1.55606	-1.59925	-1.49083	-1.49083	-0.285044	-1.26566	-1.20067	-1.35962	-1.07435	-0.960503	-1.60919	-1.54744	-1.29077	-1.58237	-0.308107	-1.58237	-1.09533	-0.808492	0.50875	-1.3226	-0.701345	-0.681187	0.701846	-1.23256	-1.08734	-0.681187	-1.65594	-1.36829	-1.68188	-1.07677	-1.47113	-1.56204	-1.49773	-1.69717	-1.70532	-1.47301	-1.29606	-0.583335	-0.650173	-1.52378	-1.39354	-1.62836	-1.51292	-1.13499	-1.71528	-1.75926	-1.78549	-1.75335	-1.71587	-1.77965	-1.48155	-1.14009	-1.17752	-1.31279	-1.37879	-1.44625	-1.63819	-1.3997	-1.47844	-1.05856	-1.22804	-1.43735	-1.48093	-1.68457	-1.69266	-1.63739	-1.26903	-1.05262	-0.990163	-0.400503	-0.43148	-0.43148	-1.58816	-1.60646	-0.932995	-1.20072	-1.21955	-1.24115	-1.52625	-1.57101	-1.52625	-0.677291	-0.356144	-0.396726	-0.983481	-0.816626	-1.19839	-0.605342	-0.992738	-0.62378	-0.863498	Spike
KIYSKHTPI	-1.80142	-1.71097	-1.79664	0.0327891	0.204621	-0.0345723	0.302527	-1.48468	0.103926	-0.6191	-0.724864	-1.04355	-1.31727	-1.17736	-1.28804	-0.857995	-1.62858	-1.7223	-1.4491	-1.4491	1.229	-0.401611	-0.456284	-0.367348	0.368759	1.31069	-1.62594	-1.49631	-1.47159	-1.68967	-1.00402	-1.68967	-0.254161	0.12473	0.450188	-0.828608	-0.961156	-0.372555	0.297535	0.082421	-1.55925	-0.372555	-1.77793	-1.57511	-1.80891	-1.31749	-1.67294	-1.71728	-1.66396	-1.82098	-1.78265	-1.30356	-1.68621	-1.45467	-1.52786	-1.65567	-1.42048	-1.68348	-1.50245	-1.05223	-1.73332	-1.79175	-1.79577	-1.7323	-1.76508	-1.78132	-1.55517	-1.2987	-1.17611	-1.52424	-1.51308	-1.57152	-1.68952	-1.46219	-1.51946	-0.812087	-1.62678	-1.36617	-1.53969	-1.30557	-1.0432	-1.15545	-1.70355	-0.714424	-1.06126	-0.304547	-0.28283	-0.28283	-1.45933	-1.41734	-1.02816	-1.06424	-1.13288	-1.20662	-1.42061	-1.48471	-1.42061	-0.764317	0.00154885	0.05061	0.149219	0.0418855	-0.392901	0.142511	-0.122222	-0.353212	-0.270516	Spike
IYSKHTPI	-1.87859	-1.78694	-1.88479	-1.71545	-1.62529	-1.68493	-1.65828	-1.91172	-1.72596	-1.77771	-1.80865	-1.8527	-1.87061	-0.8331	-0.724949	0.0839779	-1.88267	-1.91256	-1.78469	-1.78469	-1.33647	-1.55796	-1.37635	-1.69436	-0.75193	-1.63659	-1.80582	-1.81932	-1.84276	-1.91158	-1.75679	-1.91158	-1.61961	-1.45423	-0.672368	-1.80447	-1.47198	-1.6472	-1.26011	-1.69223	-1.76055	-1.6472	-1.80711	-1.70157	-1.92072	-1.76	-1.87806	-1.87672	-1.86027	-1.91031	-1.86837	-1.70847	-1.79183	-1.75216	-1.75301	-1.88614	-1.82431	-1.8786	-1.79718	-1.63203	-1.87915	-1.91188	-1.88585	-1.89058	-1.90252	-1.91789	-1.88815	-1.7319	-1.83274	-1.8247	-1.84398	-1.65152	-1.79613	-1.58082	-1.69221	-1.3545	-1.87471	-1.84936	-1.89388	-1.8183	-1.8	-1.80613	-1.87341	-1.44044	-1.78882	-1.50179	-1.62555	-1.62555	-1.62741	-1.80128	-1.51094	-1.47009	-1.08866	-1.3981	-1.85438	-1.77139	-1.85438	-1.67651	-1.38469	0.415759	-1.64707	-1.63218	-1.72953	-1.23839	-1.51852	-1.49804	-1.71149	Spike
IYSKHTPINL	-1.7894	-1.66253	-1.79673	-1.71789	-1.43146	-1.4024	-1.61504	-1.87248	-1.7112	-1.6102	-1.72293	-1.73589	-1.76285	0.159944	0.254675	1.176	-1.86762	-1.86622	-1.37158	-1.37158	-0.597386	-1.26518	-0.736542	-1.45077	0.00179299	-1.53999	-1.73292	-1.69476	-1.72743	-1.80321	-1.58186	-1.80321	-1.63249	-1.48247	-1.40322	-1.82677	-1.61232	-1.46728	-1.28654	-0.771873	-1.63716	-1.46728	-1.82168	-1.75326	-1.88651	-1.70837	-1.84378	-1.83251	-1.82634	-1.87619	-1.84113	-1.73756	-1.6173	-1.68702	-1.81849	-1.81056	-1.83381	-1.9073	-1.82759	-1.69373	-1.84734	-1.88074	-1.86733	-1.85787	-1.86527	-1.91252	-1.80791	-1.60617	-1.77512	-1.82768	-1.85756	-1.8032	-1.80856	-1.76606	-1.80244	-1.61984	-1.91841	-1.88961	-1.91813	-1.09217	-1.13605	-1.30848	-1.89727	-1.35197	-1.48161	-1.33853	-1.50502	-1.50502	-1.57979	-1.71199	-1.26755	-1.11267	-0.49228	-1.34737	-1.80912	-1.73283	-1.80912	-1.38717	-1.17203	0.553432	-1.10526	-0.989026	-1.28063	-0.928955	-0.942995	-1.1198	-1.50036	Spike
YSKHTPINL	-1.66149	-1.54381	-1.66063	-1.56869	-1.12272	-0.883675	-1.21699	-1.86943	-1.56804	-1.55583	-1.74959	-1.75994	-1.7368	-1.50646	-1.55283	-1.21766	-1.61256	-1.64423	-1.5999	-1.5999	-0.0497451	-1.22261	-0.911859	-1.5619	-1.01681	-1.1351	-1.7478	-1.66571	-1.36742	-1.63637	-0.875442	-1.63637	-1.25045	-0.95494	-0.936891	-1.67287	-1.19452	-0.841577	-0.418868	0.636238	-1.5775	-0.841577	-1.79107	-1.6049	-1.91169	-1.69877	-1.86797	-1.59401	-1.50588	-1.63194	-1.71528	-1.5982	-1.73774	-1.37684	-1.71099	-1.66857	-1.72518	-1.87263	-1.75453	-1.49178	-1.84047	-1.88234	-1.88417	-1.82181	-1.86333	-1.90529	-1.3225	-1.50741	-1.57694	-1.76116	-1.80307	-1.57518	-1.61913	-1.61187	-1.53777	-1.37312	-1.76053	-1.74045	-1.79667	-0.957059	-0.610243	-0.890089	-1.86017	-0.800104	-0.0138228	0.577739	0.778221	0.778221	-1.59022	-1.24442	-0.475075	-0.384751	-0.853822	-0.99647	-1.20736	-1.34619	-1.20736	0.109467	1.02	-0.233757	0.454792	0.591692	0.126412	1.20565	0.795121	0.824836	0.133099	Spike
IYSKHTPINLV	-1.76382	-1.66231	-1.77686	-1.7192	-1.46084	-1.32116	-1.50311	-1.89045	-1.71383	-1.7051	-1.82385	-1.8359	-1.84746	-0.561006	-0.450492	0.255676	-1.88407	-1.87168	-1.62276	-1.62276	-1.11446	-1.45999	-1.13568	-1.64933	-0.767243	-1.78732	-1.80608	-1.78432	-1.79039	-1.8659	-1.30133	-1.8659	-1.83745	-1.77951	-1.68936	-1.76688	-1.80139	-1.78007	-1.53313	-1.65325	-1.8335	-1.78007	-1.89106	-1.84531	-1.9148	-1.73721	-1.8145	-1.92548	-1.9175	-1.94116	-1.924	-1.83336	-1.79905	-1.8218	-1.76724	-1.88685	-1.85967	-1.88575	-1.82866	-1.77909	-1.88468	-1.90778	-1.89824	-1.89385	-1.90059	-1.90512	-1.90078	-1.67291	-1.87792	-1.75535	-1.83623	-1.7917	-1.81697	-1.74933	-1.77699	-1.59897	-1.87032	-1.90117	-1.91364	-1.66325	-1.68634	-1.68218	-1.84851	-1.73133	-1.69088	-1.69246	-1.79822	-1.79822	-1.7443	-1.81114	-1.39638	-1.49322	-1.33874	-1.58048	-1.89023	-1.85217	-1.89023	-1.64184	-1.54432	-0.811414	-1.45476	-1.45895	-1.62234	-1.56821	-1.52293	-1.59249	-1.71164	Spike
YSKHTPINLV	-1.48266	-1.33276	-1.49366	-1.24142	-0.665243	-0.17862	-0.516475	-1.82007	-1.27728	-1.59531	-1.73893	-1.74418	-1.72644	-1.67589	-1.70309	-1.61607	-1.6501	-1.58175	-1.66761	-1.66761	-0.139627	-1.18202	-0.913983	-1.59992	-1.50854	-1.63561	-1.73626	-1.65104	-1.3879	-1.62609	0.399288	-1.62609	-1.68537	-1.56737	-1.38821	-1.45268	-1.66042	-1.33669	-1.07037	-0.756925	-1.70801	-1.33669	-1.84722	-1.74219	-1.85973	-1.48672	-1.6395	-1.8579	-1.84305	-1.88351	-1.87972	-1.70966	-1.69686	-1.53042	-1.32423	-1.75223	-1.68113	-1.7671	-1.62295	-1.53576	-1.78587	-1.83017	-1.8453	-1.79527	-1.8079	-1.81093	-1.67746	-1.37773	-1.73361	-1.49232	-1.59954	-1.53264	-1.57963	-1.54636	-1.46695	-1.28676	-1.50245	-1.73039	-1.73546	-1.12878	-1.17966	-1.03881	-1.62584	-1.53829	-0.749787	-1.05932	-1.21955	-1.21955	-1.69819	-1.53032	-0.779997	-1.13286	-1.46514	-1.44924	-1.6135	-1.66011	-1.6135	-0.837532	-0.376051	-1.3327	-0.0803234	-0.254422	-0.547994	-0.552697	-0.474065	-0.502334	-0.944066	Spike
IYSKHTPINLVR	-1.79261	-1.54393	-1.81099	-1.84461	-1.7413	-1.72182	-1.79605	-1.92921	-1.85001	-1.86792	-1.6498	-1.51885	-1.52262	-1.45689	-1.50666	-1.17961	-1.92797	-1.89167	-1.62225	-1.62225	-1.20258	-1.53521	-1.30178	0.210222	-1.10266	-1.86461	-0.457197	-0.304279	-1.6843	-0.658219	-1.7646	-0.658219	-1.879	-1.84819	-1.7964	-1.92	-1.85167	-1.84622	-1.75803	-1.86793	-1.76015	-1.84622	-1.82463	-1.81177	-1.89002	-1.58757	-1.75394	-1.90034	-1.95409	-1.96598	-1.90378	-1.91003	-1.84602	-1.84562	-1.79952	-1.93005	-1.9216	-1.91667	-1.88042	-1.88843	-1.88186	-1.88988	-1.88469	-1.92781	-1.88281	-1.9127	-1.92404	-1.65971	-1.93837	-1.88942	-1.88233	-1.92149	-1.9239	-1.90795	-1.91403	-1.87536	-1.91538	-1.91161	-1.93076	-1.79107	-1.87395	-1.75545	-1.82018	-1.88094	-1.84622	-1.82829	-1.92943	-1.92943	-1.83018	-1.91033	-1.77309	-1.65776	-1.54458	-1.82786	-1.95282	-1.92632	-1.95282	-1.80861	-1.79379	-1.36735	-1.87085	-1.76232	-1.90804	-1.75772	-1.76541	-1.77111	-1.88692	Spike
YSKHTPINLVR	-1.6891	-1.42007	-1.71667	-1.791	-1.62466	-1.50073	-1.60523	-1.92711	-1.81782	-1.86085	-1.52606	-1.34066	-1.16501	-1.81285	-1.84405	-1.78793	-1.88873	-1.82277	-1.65213	-1.65213	-1.11163	-1.57399	-1.43686	0.171057	-1.53488	-1.85297	-0.606854	-0.183145	-1.36245	0.139315	-1.49619	0.139315	-1.84087	-1.79661	-1.74223	-1.87458	-1.80887	-1.72565	-1.65691	-1.67896	-1.57506	-1.72565	-1.77269	-1.73059	-1.85926	-1.48722	-1.68886	-1.82668	-1.92964	-1.94807	-1.85374	-1.89611	-1.75132	-1.66844	-1.63417	-1.89058	-1.88179	-1.89251	-1.83601	-1.83289	-1.87407	-1.87653	-1.87359	-1.9168	-1.86822	-1.90587	-1.84515	-1.53145	-1.9164	-1.85113	-1.85613	-1.87504	-1.88361	-1.85584	-1.86802	-1.78148	-1.85487	-1.85358	-1.88424	-1.62464	-1.74532	-1.57458	-1.69737	-1.8546	-1.66927	-1.60021	-1.80864	-1.80864	-1.83543	-1.84788	-1.64832	-1.52772	-1.55143	-1.82025	-1.89307	-1.87937	-1.89307	-1.58913	-1.56198	-1.52738	-1.54278	-1.32869	-1.66665	-1.49309	-1.43635	-1.52913	-1.70247	Spike
HTPINLVR	-1.80704	-1.63125	-1.83426	-1.89508	-1.85973	-1.79085	-1.82727	-1.93506	-1.89784	-1.92472	-1.62447	-1.48678	-1.27883	-1.90208	-1.9101	-1.86927	-1.8721	-1.78413	-1.79163	-1.79163	-1.4772	-1.69196	-1.61759	-0.7727	-1.74566	-1.90056	-0.922536	-0.439175	-1.32781	0.0172314	-1.73743	0.0172314	-1.89093	-1.86107	-1.85842	-1.95494	-1.87966	-1.86091	-1.84915	-1.83736	-1.81604	-1.86091	-1.83384	-1.82924	-1.94766	-1.75356	-1.85372	-1.87388	-1.95137	-1.96306	-1.88619	-1.93018	-1.88616	-1.86938	-1.84882	-1.9447	-1.94739	-1.94302	-1.9194	-1.91767	-1.92336	-1.92659	-1.92	-1.96423	-1.92049	-1.94594	-1.90761	-1.74564	-1.9584	-1.95874	-1.93354	-1.93591	-1.94076	-1.93495	-1.93076	-1.93862	-1.90776	-1.90167	-1.92156	-1.81495	-1.86474	-1.8057	-1.86938	-1.80875	-1.81894	-1.81555	-1.93488	-1.93488	-1.87266	-1.91535	-1.84619	-1.76187	-1.74821	-1.90783	-1.94919	-1.93165	-1.94919	-1.78329	-1.76717	-1.62566	-1.8521	-1.63648	-1.88951	-1.69276	-1.68329	-1.73762	-1.87963	Spike
HTPINLVRDL	-1.7683	-1.65384	-1.76742	-1.64705	-1.2801	-0.955457	-1.25653	-1.75916	-1.68756	-1.6983	-1.79711	-1.82432	-1.79373	-1.70725	-1.70826	-1.5209	-1.41727	-1.39328	-1.79695	-1.79695	-1.27906	-1.43465	-1.10213	-1.7132	-1.47782	-1.66467	-1.80993	-1.73794	-1.17973	-1.57751	-0.559959	-1.57751	-0.251594	0.123748	-1.31585	-1.7919	-1.6667	-1.48897	-1.58346	-0.882735	-1.71263	-1.48897	-1.80232	-1.62402	-1.91245	-1.69299	-1.85944	-1.22859	-1.271	-1.31784	-1.50869	-1.78373	-1.77051	-1.55358	-1.74774	-1.81575	-1.78839	-1.89429	-1.85359	-1.70473	-1.81545	-1.84713	-1.82672	-1.83592	-1.82164	-1.91494	-1.76548	-1.61192	-1.81151	-1.84342	-1.88895	-1.61394	-1.5959	-1.73711	-1.61052	-1.74044	-1.44255	-1.4455	-1.43554	-1.31333	-1.32806	-1.39887	-1.87548	-0.665883	-1.30324	-1.36822	-1.48067	-1.48067	-1.70151	-1.70501	-1.40685	-1.51102	-1.54237	-1.69278	-1.76687	-1.74546	-1.76687	-1.28291	-1.05392	-1.2494	-1.21337	-0.985807	-1.35478	-1.14276	-1.13485	-1.0301	-1.41257	Spike
LVRDLPQGF	-1.78554	-1.62497	-1.78896	-1.79013	-1.53307	-1.33049	-1.57223	-1.91178	-1.78902	-1.76445	-1.7204	-1.76208	-1.80396	-1.46207	-1.59107	-1.29997	-1.08058	-0.984858	-1.18846	-1.18846	-0.978726	-1.06229	-0.757264	-1.65264	-0.657293	-0.926436	-1.78478	-1.67586	-1.21504	-1.648	-1.64779	-1.648	-1.08712	-0.832028	-1.38411	-1.76691	-1.7592	0.494172	0.292549	0.425136	-1.49263	0.494172	-1.64918	-1.5242	-1.88134	-1.68853	-1.8826	-0.823007	-1.6924	-1.78517	-1.23278	-1.80453	-1.86974	-1.86254	-1.88722	-1.81851	-1.82845	-1.91535	-1.83385	-1.68942	-1.74612	-1.80929	-1.80587	-1.8244	-1.78024	-1.91591	-1.09758	-1.43613	-1.82399	-1.8132	-1.84445	-1.71154	-1.76654	-1.70954	-1.72413	-1.60475	-1.77589	-1.72371	-1.77916	-0.994392	-0.953516	-1.19735	-1.93263	-1.63652	-0.168698	0.28567	-1.14645	-1.14645	-1.68322	-1.70451	-1.36914	-1.08922	-1.26049	-1.73509	-1.80347	-1.79505	-1.80347	-0.175222	-0.242487	-0.597344	-1.43872	-0.0590633	-1.54681	-0.481698	-0.747194	-0.597888	-1.42346	Spike
LVRDLPQGFSAL	-1.82096	-1.72204	-1.82469	-1.08486	-0.221268	-0.35031	-0.797214	-1.31114	-1.03195	-1.16964	-1.77215	-1.83926	-1.86127	-1.66122	-1.6858	-1.46915	-1.6371	-1.60116	-1.80933	-1.80933	-1.04094	-1.50353	-1.31126	-1.66789	-1.53975	-1.69417	-1.7965	-1.71549	-1.48605	-1.82417	-1.35909	-1.82417	-0.0561881	0.146898	-0.490349	-1.78659	-1.59577	-0.695124	-1.04797	-1.20608	-1.7083	-0.695124	-1.81203	-1.69095	-1.88277	-1.54152	-1.75762	-1.73126	-1.73073	-1.81247	-1.74879	-1.34517	-1.8	-1.58611	-1.75138	-1.76952	-1.54395	-1.82808	-1.73725	-1.25923	-1.84656	-1.88131	-1.84851	-1.86065	-1.87083	-1.86091	-1.61206	-1.50866	-1.74826	-1.80252	-1.78963	-1.81629	-1.82246	-1.80854	-1.80999	-1.72017	-1.74081	-1.61809	-1.7452	-1.76633	-1.7728	-1.81114	-1.838	-0.251959	-1.42619	-1.06504	-1.21191	-1.21191	-1.63294	-1.66939	-1.66882	-1.58779	-1.44447	-1.636	-1.74774	-1.65178	-1.74774	-1.15886	-1.20524	-0.893943	-1.59211	-1.33564	-1.64723	-1.24593	-1.51897	-1.3128	-1.50223	Spike
VRDLPQGFSAL	-1.82402	-1.71202	-1.84101	-1.15145	-0.551633	-0.733999	-0.997366	-1.25157	-1.10609	-1.1538	-1.83206	-1.85567	-1.87737	-1.57391	-1.60326	-1.27755	-1.8401	-1.80257	-1.82728	-1.82728	-1.70154	-1.65001	-1.51421	-1.7808	-1.50434	-1.77867	-1.87731	-1.86039	-1.75475	-1.90825	-1.67362	-1.90825	-1.52099	-1.30795	-1.42134	-1.76948	-1.38482	-1.2997	-1.15281	-1.78747	-1.54937	-1.2997	-1.84008	-1.77028	-1.72046	-1.09871	-1.48102	-1.85007	-1.80092	-1.86293	-1.84516	-1.07155	-1.27239	-0.696232	-1.38561	-1.60818	-1.23716	-1.7611	-1.67598	-0.942341	-1.83961	-1.86579	-1.8142	-1.83539	-1.84838	-1.85748	-1.81803	-1.26506	-1.55765	-1.74152	-1.76178	-1.86712	-1.84626	-1.83648	-1.86177	-1.72962	-1.88854	-1.8639	-1.88993	-1.87889	-1.84913	-1.85649	-1.54182	0.0641805	-1.74902	-1.56352	-1.50613	-1.50613	-1.5129	-1.51896	-1.27073	-1.22614	-0.795574	-1.36639	-1.72824	-1.49185	-1.72824	-1.6453	-1.57815	-0.749125	-1.72886	-1.72935	-1.7497	-1.55793	-1.6858	-1.61371	-1.49386	Spike
RDLPQGFSAL	-1.79154	-1.65448	-1.80051	-0.630997	0.296124	0.111147	-0.328282	-1.16145	-0.409155	-0.768743	-1.65376	-1.69828	-1.76948	-1.25263	-1.22667	-0.695753	-1.67126	-1.62881	-1.72083	-1.72083	-1.33537	-1.31837	-0.973679	-1.50942	-0.940058	-1.27628	-1.80911	-1.77613	-1.5656	-1.83469	-1.3901	-1.83469	-0.891029	-0.579905	-0.974642	-1.38169	-1.58781	-0.296191	-0.820244	-1.53606	-1.70584	-0.296191	-1.76391	-1.59763	-1.84176	-1.50504	-1.78302	-1.80368	-1.72953	-1.79443	-1.78056	0.107038	-1.67042	-1.49302	-1.71579	-0.981762	0.111607	-1.2626	-1.00498	0.360414	-1.52878	-1.61462	-1.52761	-1.52896	-1.56309	-1.63337	-1.67411	-0.437005	-1.24016	-1.3405	-1.42751	-1.83584	-1.79457	-1.76344	-1.80213	-1.54492	-1.84144	-1.78193	-1.82975	-1.73624	-1.6598	-1.69444	-1.85028	0.525929	-1.55909	-1.36865	-1.27778	-1.27778	-1.47315	-1.48786	-1.70128	-1.6823	-1.42477	-1.56534	-1.65532	-1.44766	-1.65532	-1.41413	-1.37463	-0.463334	-1.54595	-1.57639	-1.57214	-1.29897	-1.49425	-1.45122	-1.32056	Spike
LPQGFSAL	-1.87382	-1.81666	-1.88372	-1.59488	-1.17329	-1.26765	-1.4489	-1.70197	-1.52884	-1.65748	-1.87772	-1.89791	-1.90413	-1.80168	-1.81733	-1.676	-1.86505	-1.86524	-1.84158	-1.84158	-1.83126	-1.76634	-1.72078	-1.88121	-1.73511	-1.88105	-1.89971	-1.88225	-1.77263	-1.89941	-1.76517	-1.89941	1.02173	1.4542	-0.414917	-1.86533	-1.37428	-1.63463	-1.40484	-1.7835	-1.63376	-1.63463	-1.63559	-1.39448	-1.95142	-1.79315	-1.88635	-0.650131	-0.556452	-0.839144	-0.821441	-1.69876	-1.72097	-1.03738	-1.50175	-1.82742	-1.74675	-1.87144	-1.78208	-1.55534	-1.86388	-1.89196	-1.85597	-1.86997	-1.87661	-1.91307	-1.8709	-1.7229	-1.79878	-1.86281	-1.85069	-0.93995	-1.17331	-1.56164	-1.1348	-1.75452	-1.21109	-1.14211	-1.18177	-1.88402	-1.87838	-1.8699	-1.83077	-0.288482	-1.78125	-1.33238	-1.36274	-1.36274	-1.47899	-1.70648	-1.84853	-1.76565	-1.64534	-1.71894	-1.68465	-1.59517	-1.68465	-1.60256	-1.54149	-0.84864	-1.75785	-1.72417	-1.7727	-1.25396	-1.65706	-1.58952	-1.67606	Spike
LPQGFSALEPL	-1.84334	-1.74936	-1.84909	-1.51647	-1.26416	-1.09269	-1.12593	-1.84733	-1.65656	-1.64051	-1.82879	-1.83563	-1.83814	-1.68767	-1.77421	-1.64318	-1.83851	-1.85732	-1.77438	-1.77438	-1.65612	-1.64799	-1.45978	-1.7393	-1.39956	-1.71288	-1.81776	-1.80357	-1.70471	-1.76128	-1.40882	-1.76128	0.615467	1.08239	-1.21511	-1.6725	-1.59859	-1.49259	-1.18454	-1.46626	-1.60808	-1.49259	-1.6306	-1.37394	-1.91258	-1.74328	-1.84052	-0.208887	-0.0680151	-0.273409	-0.752781	-1.67636	-1.51286	-0.951768	-1.47472	-1.73277	-1.64367	-1.81416	-1.73564	-1.562	-1.83351	-1.84605	-1.82117	-1.81969	-1.8249	-1.89338	-1.8408	-1.53239	-1.62898	-1.72441	-1.78497	-0.906301	-0.9138	-1.41503	-1.00909	-1.46436	-0.76809	-1.10922	-0.889102	-1.59059	-1.50037	-1.44245	-1.79327	-1.64552	-1.72743	-1.39546	-1.33778	-1.33778	-1.59438	-1.73464	-1.85179	-1.80139	-1.76029	-1.80741	-1.66522	-1.68406	-1.66522	-1.57789	-1.5541	-1.35706	-1.67775	-1.6511	-1.70436	-1.39352	-1.62663	-1.50558	-1.61648	Spike
FSALEPLVDL	-1.39063	-1.35774	-1.39201	-0.798045	-0.327669	0.1019	0.101933	-1.66223	-1.03787	-1.24392	-1.81443	-1.81873	-1.77277	-1.72339	-1.76274	-1.65203	-1.68568	-1.67252	-1.71347	-1.71347	-1.63305	-1.60408	-1.40122	-1.79954	-1.58679	-1.693	-1.84451	-1.81106	-1.51982	-1.69666	-0.332689	-1.69666	-1.56562	-1.39001	-1.50609	-1.71411	-1.61731	-1.16007	-0.92683	0.00876506	-1.60704	-1.16007	-1.80992	-1.68413	-1.90892	-1.74506	-1.87624	-1.36132	-1.2312	-1.41357	-1.58075	-1.71466	-1.67834	-1.35162	-1.71402	-1.69499	-1.74492	-1.87874	-1.77797	-1.64144	-1.82088	-1.85376	-1.8578	-1.82171	-1.82972	-1.91358	-1.45666	-1.54112	-1.72468	-1.76848	-1.80729	-1.50051	-1.50439	-1.65493	-1.52583	-1.50174	-1.64717	-1.79072	-1.76593	-1.20624	-0.861567	-0.588449	-1.85617	-1.15671	-0.566833	0.204023	0.606635	0.606635	-1.60172	-1.03923	-1.50653	-1.32204	-1.4461	-1.50554	-0.861754	-1.06146	-0.861754	-0.448833	-0.224191	-1.15705	-0.350841	-0.414281	-0.396997	0.202954	-0.195977	-0.155105	0.00215946	Spike
ALEPLVDLPI	-1.56197	-1.53913	-1.59425	0.0874166	0.397723	-0.358232	-0.261158	-1.20671	0.17399	-1.03085	-1.64263	-1.62973	-1.74344	-1.54299	-1.60194	-1.51904	-1.84211	-1.83166	-1.68901	-1.68901	-1.59607	-1.53987	-1.39894	-1.73995	-1.41189	-1.32144	-1.87449	-1.85632	-1.75485	-1.82987	-1.31838	-1.82987	-1.71497	-1.59302	-1.67423	-1.1789	-1.80831	-1.27654	-1.31675	-1.72749	-1.83044	-1.27654	-1.74324	-1.67954	-1.90611	-1.74933	-1.85978	-1.84345	-1.81226	-1.85882	-1.83151	-0.834783	-1.64875	-1.70012	-1.77641	-0.452403	-0.404806	-1.1796	-0.536483	-0.337303	-0.945292	-1.08127	-1.1608	-1.01098	-1.03128	-1.10031	-1.86432	-1.09075	-1.60391	-0.905652	-1.35086	-1.80277	-1.69134	-1.67696	-1.73159	-1.45494	-1.83348	-1.87383	-1.87547	-1.79498	-1.73236	-1.66781	-1.87336	-1.39316	-1.74447	-1.75402	-1.79795	-1.79795	-1.68934	-1.35195	-1.83558	-1.8085	-1.79771	-1.75005	-1.79272	-1.54916	-1.79272	-1.72367	-1.73289	-1.56456	-1.62982	-1.689	-1.6806	-1.70849	-1.71001	-1.73237	-1.51376	Spike
LEPLVDLPI	-1.79187	-1.72476	-1.81506	-1.57546	-1.41148	-1.2512	-1.22533	-1.84036	-1.6116	-1.77459	-1.90328	-1.90105	-1.88975	-1.5529	-1.64438	-1.5473	-1.83574	-1.84785	-1.79801	-1.79801	-1.80129	-1.74478	-1.54435	-1.8873	-1.56829	-1.73388	-1.89505	-1.9005	-1.79855	-1.803	-1.55069	-1.803	-1.75963	-1.6635	-1.70057	-1.30122	-1.63044	-1.48984	-0.973157	-1.81739	-1.75416	-1.48984	-1.0388	-0.966443	-1.90386	-1.81035	-1.85945	-1.70129	-1.62434	-1.7552	-1.75024	-0.378405	-1.38164	-1.42033	-1.55582	0.256286	0.167287	-0.738383	-0.170185	0.152218	-1.16591	-1.22082	-1.24959	-1.08183	-1.17169	-1.14834	-1.91446	-0.829501	-1.44776	-0.30006	-0.877773	-1.62907	-1.57886	-1.28292	-1.52558	-1.12977	-1.74574	-1.84859	-1.82228	-1.86315	-1.84198	-1.78812	-1.76677	-1.70197	-1.80783	-1.75439	-1.72562	-1.72562	-1.75426	-1.73767	-1.77114	-1.79691	-1.69716	-1.73536	-1.76788	-1.72987	-1.76788	-1.72245	-1.69012	-1.5694	-1.7736	-1.80275	-1.79138	-1.68857	-1.76419	-1.64668	-1.7469	Spike
ALEPLVDLPIGI	-1.75721	-1.71768	-1.7833	0.0379054	0.434979	-0.644145	-0.532074	-1.72576	-0.122792	-1.38008	-1.81518	-1.82892	-1.87633	-1.82289	-1.84996	-1.81194	-1.91997	-1.89526	-1.83766	-1.83766	-1.81373	-1.75989	-1.67988	-1.83844	-1.72944	-1.72905	-1.90912	-1.89987	-1.83844	-1.88372	-1.4923	-1.88372	-1.85787	-1.80816	-1.8175	-1.53707	-1.90163	-1.70421	-1.74229	-1.89219	-1.91631	-1.70421	-1.84774	-1.81465	-1.94013	-1.81018	-1.90251	-1.88448	-1.87504	-1.90814	-1.88273	-1.62903	-1.83622	-1.85253	-1.89461	-1.73073	-1.64576	-1.78869	-1.57405	-1.54769	-1.70879	-1.74723	-1.73792	-1.7274	-1.70939	-1.76897	-1.94005	-1.57962	-1.86825	-1.51899	-1.79268	-1.78678	-1.76552	-1.82	-1.72783	-1.72966	-1.85867	-1.9146	-1.91805	-1.86015	-1.8464	-1.80589	-1.92979	-1.89625	-1.86655	-1.90662	-1.93661	-1.93661	-1.83847	-1.74374	-1.90791	-1.90376	-1.91082	-1.87107	-1.92527	-1.83852	-1.92527	-1.8671	-1.88326	-1.86247	-1.83408	-1.85472	-1.86124	-1.90798	-1.8898	-1.89096	-1.76472	Spike
LEPLVDLPIGI	-1.83595	-1.79943	-1.84716	0.315101	0.460146	-0.634282	-0.30533	-1.70316	-0.0805688	-1.17297	-1.84117	-1.87884	-1.90132	-1.79673	-1.8443	-1.809	-1.89064	-1.87741	-1.82533	-1.82533	-1.84252	-1.79927	-1.69534	-1.85933	-1.70958	-1.69402	-1.90082	-1.89581	-1.8229	-1.87218	-1.41318	-1.87218	-1.82918	-1.7642	-1.79857	-1.46301	-1.86635	-1.63695	-1.59383	-1.82766	-1.89465	-1.63695	-1.60822	-1.5706	-1.92529	-1.80105	-1.88738	-1.82762	-1.80006	-1.84434	-1.84326	-1.192	-1.73069	-1.77996	-1.83174	-0.815709	-0.715861	-1.3075	-0.915647	-0.777263	-1.27389	-1.25188	-1.43526	-1.36992	-1.17355	-1.47861	-1.92382	-1.16974	-1.77061	-0.786801	-1.39873	-1.6145	-1.61631	-1.63226	-1.5372	-1.48768	-1.79764	-1.88161	-1.87703	-1.83591	-1.8361	-1.7564	-1.88259	-1.90642	-1.81738	-1.86118	-1.90257	-1.90257	-1.85693	-1.8372	-1.88171	-1.88421	-1.88452	-1.86023	-1.91912	-1.88495	-1.91912	-1.82049	-1.83961	-1.84596	-1.80365	-1.79994	-1.84382	-1.88476	-1.86684	-1.83789	-1.70705	Spike
EPLVDLPIGI	-1.82583	-1.79243	-1.83165	-0.873906	-0.22269	-0.750379	-1.00877	-1.8341	-0.941895	-1.62862	-1.85904	-1.87155	-1.88026	-1.85581	-1.88962	-1.87729	-1.59998	-1.53373	-1.79715	-1.79715	-1.82404	-1.81532	-1.70043	-1.86304	-1.74123	-1.79393	-1.8243	-1.7856	-1.46893	-1.67799	0.157254	-1.67799	-1.46231	-1.2759	-1.59948	-1.64311	-1.81644	-1.7449	-1.82555	-1.82761	-1.89943	-1.7449	-1.82656	-1.6717	-1.94834	-1.83071	-1.90445	-1.42824	-1.27744	-1.42648	-1.54046	-1.85248	-1.76487	-1.67645	-1.77204	-1.87044	-1.83784	-1.89558	-1.84392	-1.78863	-1.76259	-1.79347	-1.78357	-1.79164	-1.75882	-1.87488	-1.92994	-1.70248	-1.89143	-1.82165	-1.89564	-0.833514	-0.880321	-1.52187	-0.705903	-1.70336	-1.1381	-1.65627	-1.47834	-1.82438	-1.81637	-1.76475	-1.87061	-1.91891	-1.80214	-1.87006	-1.89559	-1.89559	-1.8503	-1.8651	-1.84827	-1.85233	-1.89444	-1.86786	-1.90438	-1.89893	-1.90438	-1.7906	-1.7967	-1.85582	-1.81786	-1.79935	-1.85443	-1.86115	-1.85639	-1.80497	-1.78166	Spike
LVDLPIGINITR	-1.65358	-1.50953	-1.69403	-1.7083	-1.6588	-1.62869	-1.58738	-1.86659	-1.75603	-1.80672	-1.32268	-0.856877	-0.755074	-1.89666	-1.91859	-1.89145	-1.88625	-1.77522	-1.70054	-1.70054	-1.66746	-1.70217	-1.6397	-0.114724	-1.69288	-1.82116	-0.474257	0.037678	-1.16372	1.09637	-1.63148	1.09637	-1.748	-1.67129	-1.84755	-1.87534	-1.92041	-1.82885	-1.86144	-1.87081	-1.91091	-1.82885	-1.78636	-1.72729	-1.94883	-1.78214	-1.87881	-1.56385	-1.84826	-1.89798	-1.76103	-1.85638	-1.92156	-1.89763	-1.89973	-1.92234	-1.90926	-1.92869	-1.87663	-1.87109	-1.89241	-1.90153	-1.87914	-1.92471	-1.89776	-1.92967	-1.93233	-1.72564	-1.95006	-1.88076	-1.91188	-1.84107	-1.85272	-1.88792	-1.83843	-1.85116	-1.546	-1.72614	-1.64557	-1.82967	-1.87807	-1.80805	-1.90983	-1.92416	-1.85303	-1.84705	-1.93769	-1.93769	-1.84136	-1.75899	-1.92306	-1.86047	-1.87928	-1.9303	-1.92325	-1.83672	-1.92325	-1.80503	-1.83875	-1.80667	-1.86696	-1.74633	-1.89808	-1.83418	-1.83423	-1.83805	-1.83092	Spike
LPIGINITR	-1.8827	-1.73058	-1.89846	-1.85699	-1.84718	-1.80563	-1.78798	-1.94908	-1.88886	-1.90202	-1.69116	-1.52711	-1.50092	-1.88234	-1.91655	-1.85898	-1.78879	-1.69575	-1.61364	-1.61364	-1.63289	-1.74858	-1.63032	-0.875875	-1.57723	-1.83086	-0.14694	0.220476	-0.93495	0.70739	-1.4657	0.70739	-1.35843	-1.20209	-1.73066	-1.89693	-1.82637	-1.82953	-1.76055	-1.88571	-1.7595	-1.82953	-1.45783	-1.30837	-1.94401	-1.73487	-1.81643	-0.62581	-1.39521	-1.60866	-1.21155	-1.89226	-1.87664	-1.72821	-1.69156	-1.86283	-1.85003	-1.86634	-1.8386	-1.85018	-1.85458	-1.84307	-1.83072	-1.92414	-1.83874	-1.9103	-1.89548	-1.56478	-1.91779	-1.91539	-1.85676	-1.6544	-1.71124	-1.82229	-1.70564	-1.91407	-0.739318	-1.25237	-1.00736	-1.85187	-1.88535	-1.79871	-1.75384	-1.93358	-1.80686	-1.6889	-1.87108	-1.87108	-1.82916	-1.9191	-1.8619	-1.76385	-1.77933	-1.90789	-1.88777	-1.90851	-1.88777	-1.65627	-1.64944	-1.56669	-1.89302	-1.72975	-1.91929	-1.60757	-1.75806	-1.59758	-1.83248	Spike
LPIGINITRF	-1.77287	-1.64389	-1.78372	-1.75053	-1.67084	-1.61177	-1.61956	-1.91678	-1.80754	-1.79926	-1.75211	-1.7564	-1.77264	-1.32395	-1.51216	-1.37534	-1.44463	-1.41318	-1.39432	-1.39432	-1.81138	-1.54254	-1.37923	-1.66368	-1.14118	-1.54898	-1.53961	-1.34288	-1.45982	-0.83771	-1.59948	-0.83771	-0.303827	-0.00286555	-1.32767	-1.75837	-1.69079	-0.92933	-0.671578	-1.17491	-1.3524	-0.92933	-1.15919	-0.831103	-1.87989	-1.70188	-1.86286	1.26857	-0.0902016	-0.254712	0.21823	-1.71403	-1.50868	-1.43725	-1.70309	-1.78174	-1.70046	-1.84751	-1.7987	-1.62733	-1.70105	-1.70033	-1.69768	-1.7347	-1.65439	-1.89558	-1.70789	-1.42221	-1.79457	-1.73533	-1.81637	-0.637638	-0.92082	-1.21892	-0.918875	-1.47767	-0.651288	-1.23369	-1.00771	-1.48562	-1.35982	-1.23497	-1.84523	-1.82331	-1.41701	-0.983998	-1.48689	-1.48689	-1.62617	-1.74794	-1.79927	-1.71754	-1.6528	-1.82512	-1.70229	-1.74112	-1.70229	-1.307	-1.41657	-1.33935	-1.75638	-1.43046	-1.7813	-1.3459	-1.56378	-1.41337	-1.64995	Spike
INITRFQTL	-1.82881	-1.65837	-1.84	-1.5921	-1.29175	-0.872087	-1.0793	-1.83813	-1.63592	-1.43767	-1.79435	-1.81364	-1.76108	-0.962331	-1.10137	-0.791664	-1.64366	-1.69375	-1.64995	-1.64995	-1.09496	-1.42632	-0.805282	-1.52154	-0.56477	-1.26412	-1.59227	-1.62742	-1.56928	-1.74345	-1.35617	-1.74345	-1.48334	-1.23219	0.692418	-1.65764	-0.0281644	-1.18377	-0.000763686	-0.892599	-1.45234	-1.18377	-1.53943	-1.20417	-1.86729	-1.58744	-1.79542	-1.69078	-1.61795	-1.74736	-1.77884	-0.640644	-1.59155	-1.08606	-1.36823	-1.58865	-1.15679	-1.69007	-1.56263	-0.589214	-1.76266	-1.81607	-1.81259	-1.73973	-1.79241	-1.82741	-1.72465	-1.04651	-1.42257	-1.49706	-1.55802	-1.4532	-1.72012	-1.3241	-1.4967	-1.00302	-1.78465	-1.74645	-1.79491	-1.50742	-1.34806	-1.47263	-1.73892	-0.890037	-1.1996	-0.529574	-0.22096	-0.22096	-1.58507	-1.52727	-0.889117	-0.882858	-0.665868	-1.12724	-1.26987	-1.47678	-1.26987	-0.703352	-0.347029	-0.259288	-0.439393	-0.60582	-0.79027	-0.00432997	-0.568404	-0.293164	-1.11343	Spike
INITRFQTLLA	-1.68781	-1.5505	-1.7275	-1.70459	-1.50714	-1.47517	-1.55254	-1.91941	-1.75359	-1.81125	-1.67455	-1.75722	-1.73807	-1.79277	-1.8497	-1.81781	-1.92464	-1.88061	-1.7534	-1.7534	0.146874	-1.3686	-1.40458	-1.6719	-1.70162	-1.81653	-1.76959	-1.75792	-1.76376	-1.77903	-1.5997	-1.77903	-1.7809	-1.72027	-1.30662	-1.78271	-1.66447	-1.70668	-1.63336	-1.53153	-1.87001	-1.70668	-1.8549	-1.76798	-1.92679	-1.75051	-1.79681	-1.92247	-1.94296	-1.95913	-1.9291	-1.6326	-1.89299	-1.85477	-1.73804	-1.90866	-1.8036	-1.80352	-1.71691	-1.6543	-1.87122	-1.89379	-1.89129	-1.89564	-1.88367	-1.79431	-1.92149	-1.64025	-1.91358	-1.77903	-1.71386	-1.86549	-1.89581	-1.80992	-1.84792	-1.69687	-1.7261	-1.73699	-1.82582	-1.53589	-1.68772	-1.6423	-1.81287	-1.85665	-1.79459	-1.81395	-1.88629	-1.88629	-1.83379	-1.86883	-1.78776	-1.7852	-1.80724	-1.81809	-1.91458	-1.88493	-1.91458	-1.77339	-1.74578	-1.74892	-1.62172	-1.50406	-1.75835	-1.72224	-1.71888	-1.76391	-1.83204	Spike
ITRFQTLLA	-1.33438	-1.2532	-1.39124	-1.57231	-1.29012	-1.12142	-1.25557	-1.87889	-1.58545	-1.76538	-1.21363	-1.32488	-1.33352	-1.76665	-1.78805	-1.77806	-1.80381	-1.69649	-1.43744	-1.43744	1.60871	-0.585023	-0.918213	-1.30974	-1.5543	-1.40884	-1.57917	-1.48771	-1.4228	-1.40438	-0.799215	-1.40438	-1.31674	-1.13582	-1.24238	-1.64335	-1.59219	-1.30566	-1.28505	-0.62487	-1.7886	-1.30566	-1.82117	-1.68723	-1.90448	-1.70295	-1.71192	-1.7687	-1.85745	-1.89849	-1.82435	-1.80643	-1.9224	-1.86901	-1.67648	-1.87024	-1.7879	-1.76876	-1.56459	-1.60022	-1.84631	-1.87787	-1.89306	-1.88065	-1.86229	-1.72191	-1.74426	-1.63506	-1.89656	-1.69817	-1.59039	-1.66137	-1.79186	-1.70836	-1.66526	-1.58076	-0.952182	-1.07022	-1.34065	-1.16607	-1.33077	-1.3162	-1.73163	-1.68467	-1.28541	-1.14625	-1.53631	-1.53631	-1.71513	-1.70651	-1.43273	-1.31424	-1.59668	-1.61341	-1.76304	-1.74156	-1.76304	-1.12039	-0.800945	-1.40595	-0.676315	-0.38884	-1.18973	-0.738351	-0.865251	-1.01286	-1.48868	Spike
INITRFQTLLAL	-1.74151	-1.60032	-1.75952	-1.40042	-1.23238	-1.17134	-1.11849	-1.86312	-1.60464	-1.5511	-1.74106	-1.78921	-1.80722	-1.5826	-1.70252	-1.578	-1.84613	-1.81194	-1.68119	-1.68119	-1.05628	-1.5307	-1.29304	-1.64941	-1.32735	-1.63398	-1.73098	-1.7289	-1.68832	-1.80708	-1.60185	-1.80708	-1.61323	-1.46992	-0.308586	-1.68721	-1.03295	-1.48552	-0.646782	-1.31226	-1.47794	-1.48552	-1.70758	-1.54563	-1.13034	0.370427	-0.895827	-1.81319	-1.82197	-1.86701	-1.85355	-1.3728	-1.44638	-0.974977	-1.19895	-1.72086	-1.52384	-1.77977	-1.74242	-1.37652	-1.80876	-1.83162	-1.84486	-1.83606	-1.80653	-1.85802	-1.87414	-1.20786	-1.5349	-1.66473	-1.74444	-1.80155	-1.85466	-1.69789	-1.81288	-1.4429	-1.86226	-1.83607	-1.87191	-1.59368	-1.67087	-1.59192	-1.31921	-1.68552	-1.67921	-1.46059	-1.58954	-1.58954	-1.70707	-1.77795	-1.14346	-1.11087	-1.06495	-1.56762	-1.77749	-1.77862	-1.77749	-1.5159	-1.48534	-1.08666	-1.42887	-1.45422	-1.57626	-1.43613	-1.53562	-1.4778	-1.6938	Spike
ITRFQTLLAL	-1.52065	-1.37811	-1.5225	-0.555568	-0.44194	-0.239615	0.0636371	-1.67092	-1.0016	-0.956556	-1.40679	-1.49763	-1.45978	-1.37822	-1.54874	-1.43923	-1.56789	-1.53795	-1.38411	-1.38411	0.597051	-0.943361	-0.804925	-1.31214	-0.917559	-0.621741	-1.64084	-1.54117	-1.20379	-1.55628	-0.637422	-1.55628	-0.111854	0.0456031	-0.783549	-1.44782	-0.702642	-0.254872	0.0447453	1.17186	-1.12009	-0.254872	-1.64295	-1.43014	-0.776299	0.915996	-0.41515	-1.6147	-1.57894	-1.66525	-1.69769	-1.51055	-1.07954	-0.310838	-0.689847	-1.594	-1.41932	-1.69482	-1.63635	-1.28113	-1.7573	-1.77031	-1.80177	-1.79448	-1.73796	-1.8021	-1.45006	-0.978928	-1.23714	-1.53819	-1.60862	-1.61162	-1.65114	-1.56658	-1.6368	-1.23926	-1.6566	-1.57744	-1.68176	-0.410797	-0.371633	-0.439854	-0.960743	-1.24867	-0.910629	-0.19139	-0.421456	-0.421456	-1.57052	-1.553	-0.531658	-0.475081	-0.504248	-1.38207	-1.51731	-1.58086	-1.51731	-0.648904	-0.464239	-0.526324	-0.343539	0.0387213	-0.688028	-0.217268	-0.450619	-0.485719	-0.832658	Spike
TRFQTLLAL	-1.81471	-1.64715	-1.8231	-1.52551	-1.5051	-1.34554	-1.15584	-1.88916	-1.64266	-1.61533	-1.7533	-1.78602	-1.75922	-1.35556	-1.60305	-1.3526	-1.7146	-1.71281	-1.51185	-1.51185	-1.46364	-1.47688	-1.26461	-1.69524	-0.8199	-1.37973	-1.7261	-1.73875	-1.56385	-1.75207	-1.52544	-1.75207	-1.39754	-1.11927	-0.863737	-1.38625	0.618127	-1.40899	0.818785	-1.45942	-0.100708	-1.40899	-1.33435	-0.977838	-0.435746	1.14424	-0.0982283	-1.42069	-1.48616	-1.64401	-1.65177	-1.28343	-0.086552	1.50808	0.684618	-1.35584	-0.999589	-1.42705	-1.48514	-0.918226	-1.67734	-1.64348	-1.73056	-1.72893	-1.5693	-1.69779	-1.78822	-0.507067	-0.715197	-1.32333	-1.38881	-1.7076	-1.81353	-1.56862	-1.75103	-1.29185	-1.67477	-1.63427	-1.66577	-1.80945	-1.75679	-1.72335	0.0861756	-1.54845	-1.24478	-0.584783	-0.802247	-0.802247	-1.50244	-1.68206	0.883127	0.842725	0.750655	-0.85222	-1.45799	-1.64423	-1.45799	-0.74444	-0.109221	0.389361	-1.30206	-1.11595	-1.47545	-0.627407	-1.03273	-0.450283	-1.19311	Spike
RFQTLLAL	-1.87205	-1.69607	-1.87264	-1.5911	-1.5417	-1.52606	-1.33015	-1.89561	-1.65287	-1.61446	-1.71598	-1.71899	-1.7931	-1.0326	-1.18334	-0.332984	-1.90994	-1.89538	-1.60756	-1.60756	-1.07511	-1.23051	-1.16438	-1.36712	-0.463158	-1.3719	-1.77054	-1.75802	-1.8335	-1.88653	-1.84596	-1.88653	-1.36487	-1.06845	-1.0877	-1.64188	-1.09785	-1.32751	-0.46549	-1.46457	-1.51127	-1.32751	-1.64134	-1.53703	-1.56663	-0.384457	-1.33227	-1.80211	-1.81966	-1.86309	-1.81215	-1.52021	-1.53674	-0.958421	-1.19893	-1.71592	-1.49205	-1.77049	-1.67425	-1.2885	-1.81694	-1.85154	-1.83076	-1.8606	-1.83049	-1.86027	-1.86898	-1.25689	-1.46409	-1.72258	-1.75696	-1.84296	-1.86737	-1.7426	-1.83547	-1.41523	-1.89039	-1.831	-1.87615	-1.75584	-1.74262	-1.6936	-1.37265	-1.5787	-1.75397	-1.42946	-1.60126	-1.60126	-1.36747	-1.74785	-1.28394	-1.20821	-1.03132	-1.46821	-1.77538	-1.71413	-1.77538	-1.57793	-1.47687	0.736695	-1.54525	-1.53463	-1.67524	-1.22944	-1.4929	-1.53579	-1.68003	Spike
TRFQTLLALH	-1.7971	-1.35088	-1.82903	-1.76565	-1.75546	-1.72973	-1.6618	-1.9457	-1.82522	-1.84044	-1.53218	-1.59239	-1.60832	-1.74112	-1.79912	-1.7177	-1.88101	-1.7755	-0.949775	-0.949775	-1.40329	-0.754932	-1.01703	-0.68043	-1.11614	-1.81697	-1.04387	-0.940082	-1.69834	-1.57425	-1.82135	-1.57425	-1.75232	-1.63958	-1.5308	-1.79899	-1.10946	-1.55644	-0.608875	-1.79856	-1.14996	-1.55644	-1.54681	-1.45192	-1.17965	0.530797	-0.493143	-1.77194	-1.88184	-1.91411	-1.84865	-1.78189	-1.47505	-0.722073	-0.99294	-1.77632	-1.63683	-1.76662	-1.74968	-1.59734	-1.73232	-1.72132	-1.75662	-1.87598	-1.68023	-1.81468	-1.89554	-1.09693	-1.69371	-1.74555	-1.67714	-1.89764	-1.92532	-1.8595	-1.90751	-1.77737	-1.86943	-1.84954	-1.88496	-1.84118	-1.89505	-1.78668	-1.13277	-1.89982	-1.73837	-1.60436	-1.80567	-1.80567	-1.76943	-1.89844	-1.0857	-1.02388	-0.946162	-1.65976	-1.88825	-1.89565	-1.88825	-1.60988	-1.50638	-1.0918	-1.82005	-1.67803	-1.86237	-1.66617	-1.73749	-1.58137	-1.83735	Spike
RFQTLLALH	-1.80099	-1.2327	-1.82816	-1.83347	-1.81316	-1.82904	-1.79943	-1.94057	-1.84482	-1.84421	-1.23412	-1.26103	-1.38833	-1.49423	-1.57931	-1.12182	-1.90762	-1.80981	-0.631993	-0.631993	-0.564183	0.168911	-0.358529	0.287165	-0.136746	-1.57537	-1.11041	-0.97992	-1.77686	-1.66927	-1.92737	-1.66927	-1.83004	-1.76679	-1.76218	-1.90645	-1.8797	-1.48065	-1.00631	-1.72506	-1.71737	-1.48065	-1.58494	-1.62649	-1.83104	-1.3059	-1.70313	-1.80086	-1.94515	-1.96106	-1.82613	-1.83002	-1.91335	-1.90451	-1.87294	-1.86551	-1.82261	-1.85747	-1.787	-1.75071	-1.79524	-1.81097	-1.77287	-1.92362	-1.77058	-1.83432	-1.88621	-1.28749	-1.90216	-1.87271	-1.77168	-1.95738	-1.95531	-1.9344	-1.9561	-1.89592	-1.92621	-1.90107	-1.93236	-1.77681	-1.86716	-1.71369	-1.90012	-1.91065	-1.78952	-1.67107	-1.94365	-1.94365	-1.72489	-1.92258	-1.74321	-1.5369	-1.2668	-1.86608	-1.95856	-1.92855	-1.95856	-1.69599	-1.69661	-0.394066	-1.90721	-1.66473	-1.94435	-1.61546	-1.70436	-1.73297	-1.90944	Spike
ITRFQTLLALHR	-1.71061	-1.42608	-1.74456	-1.64588	-1.61013	-1.54248	-1.41981	-1.9021	-1.76357	-1.76701	-0.990849	-1.04008	-1.01676	-1.81059	-1.83132	-1.80206	-1.91614	-1.85649	-1.66122	-1.66122	-0.816236	-1.44748	-1.42815	0.56899	-1.46646	-1.78567	-0.469751	-0.118046	-1.56915	-0.47004	-1.78872	-0.47004	-1.73006	-1.62762	-1.6223	-1.88019	-1.74278	-1.68425	-1.57218	-1.56828	-1.82301	-1.68425	-1.81752	-1.75024	-1.71204	-0.524998	-1.35253	-1.90454	-1.93725	-1.95605	-1.91801	-1.85939	-1.86227	-1.77335	-1.75881	-1.89742	-1.83733	-1.89569	-1.84767	-1.79498	-1.83938	-1.87038	-1.85364	-1.92383	-1.86076	-1.89298	-1.90482	-1.55735	-1.88706	-1.87003	-1.85161	-1.91778	-1.93647	-1.89908	-1.91403	-1.82603	-1.90696	-1.87645	-1.91861	-1.66674	-1.80119	-1.70727	-1.71782	-1.88373	-1.83674	-1.75882	-1.8697	-1.8697	-1.81802	-1.88597	-1.76926	-1.73229	-1.69928	-1.8631	-1.9142	-1.89959	-1.9142	-1.78292	-1.76703	-1.62201	-1.76211	-1.62825	-1.8194	-1.75075	-1.75012	-1.7922	-1.85579	Spike
TRFQTLLALHR	-1.88677	-1.65499	-1.90004	-1.81521	-1.82208	-1.78248	-1.72708	-1.94741	-1.86037	-1.88254	-1.57834	-1.41551	-1.42096	-1.79593	-1.82772	-1.75337	-1.92787	-1.8912	-1.70646	-1.70646	-1.41578	-1.59129	-1.53175	0.534825	-1.36564	-1.86006	-0.850077	-0.771614	-1.74034	-1.29358	-1.87822	-1.29358	-1.86178	-1.80192	-1.73491	-1.86746	-1.544	-1.82098	-1.48693	-1.89468	-1.69412	-1.82098	-1.76283	-1.69182	-1.51509	0.416801	-0.727975	-1.893	-1.93433	-1.95716	-1.91954	-1.86084	-1.75971	-1.40797	-1.51436	-1.86858	-1.79436	-1.85923	-1.84327	-1.77195	-1.82708	-1.84105	-1.84125	-1.9171	-1.82192	-1.8753	-1.9564	-1.38834	-1.84716	-1.86364	-1.8359	-1.93105	-1.94992	-1.91522	-1.93103	-1.8663	-1.91186	-1.89618	-1.91269	-1.8838	-1.92708	-1.84794	-1.39839	-1.95996	-1.88418	-1.83781	-1.92226	-1.92226	-1.84711	-1.94235	-1.56942	-1.53264	-1.48787	-1.82029	-1.94191	-1.94518	-1.94191	-1.83828	-1.79262	-1.60102	-1.90017	-1.84226	-1.92481	-1.83445	-1.85724	-1.82596	-1.9135	Spike
RFQTLLALHR	-1.80039	-1.3714	-1.82429	-1.69904	-1.66564	-1.60395	-1.54577	-1.8926	-1.7163	-1.75907	-0.943846	-0.524435	-0.801566	-1.50659	-1.57093	-1.36171	-1.93041	-1.8573	-1.33553	-1.33553	-0.500022	-0.883145	-0.889657	1.58905	-0.67512	-1.67633	0.196092	0.333913	-1.63296	-0.780749	-1.82823	-0.780749	-1.87349	-1.83648	-1.75869	-1.81679	-1.90115	-1.63977	-1.52479	-1.86935	-1.85329	-1.63977	-1.74817	-1.72459	-1.6999	-0.348581	-1.36965	-1.91132	-1.96597	-1.97761	-1.91142	-1.79153	-1.88951	-1.88739	-1.84325	-1.83877	-1.78896	-1.81971	-1.75772	-1.73169	-1.72433	-1.75369	-1.73627	-1.88741	-1.73111	-1.79295	-1.93124	-0.932877	-1.85395	-1.83996	-1.74908	-1.95648	-1.96176	-1.92946	-1.94656	-1.88628	-1.91905	-1.90858	-1.92993	-1.77324	-1.88826	-1.72591	-1.84432	-1.9544	-1.83793	-1.87424	-1.95963	-1.95963	-1.76188	-1.92992	-1.85085	-1.75334	-1.71006	-1.87479	-1.9609	-1.94824	-1.9609	-1.81305	-1.83845	-1.43619	-1.89294	-1.78654	-1.93015	-1.84197	-1.83498	-1.84889	-1.90776	Spike
RFQTLLALHRS	-1.8661	-1.70037	-1.88835	-1.76484	-1.71018	-1.61468	-1.54643	-1.93674	-1.79354	-1.84589	-1.64898	-1.5479	-1.64157	-1.64893	-1.71067	-1.55418	-1.9623	-1.92693	-1.74422	-1.74422	-0.947675	-1.2185	-1.31096	0.157391	-1.27735	-1.81562	-1.1631	-1.09956	-1.84853	-1.69037	-1.8405	-1.69037	-1.89919	-1.86424	-1.82638	-1.86971	-1.93142	-1.82506	-1.75688	-1.77089	-1.91852	-1.82506	-1.8896	-1.85313	-1.89643	-1.4088	-1.75171	-1.93805	-1.96855	-1.97846	-1.94613	-1.87349	-1.93232	-1.92506	-1.89716	-1.91857	-1.85506	-1.87637	-1.83646	-1.80686	-1.86551	-1.89587	-1.87635	-1.91883	-1.88305	-1.86274	-1.96387	-1.61036	-1.93349	-1.88701	-1.83822	-1.95288	-1.95954	-1.93082	-1.9459	-1.89655	-1.92494	-1.93178	-1.94729	-1.47599	-1.6571	-1.52353	-1.90337	-1.96719	-1.92412	-1.92235	-1.96308	-1.96308	-1.87605	-1.9462	-1.9356	-1.91818	-1.89087	-1.9294	-1.96884	-1.95605	-1.96884	-1.91306	-1.9235	-1.73806	-1.84175	-1.81025	-1.90651	-1.91327	-1.90046	-1.92849	-1.93587	Spike
RFQTLLALHRSY	-1.46797	-0.906179	-1.56105	-1.7415	-1.76397	-1.77101	-1.69616	-1.93299	-1.79239	-1.83188	-0.786726	-1.16055	-1.43151	-1.32053	-1.48527	-0.975897	-1.83521	-1.70249	0.00890689	0.00890689	-0.922348	0.552098	-0.0494119	-0.386848	0.525085	-0.859306	-1.35808	-1.27829	-1.73376	-1.66115	-1.90661	-1.66115	-1.78161	-1.71968	-1.68169	-1.81145	-1.85647	-0.114231	0.16684	-1.17334	-1.55859	-0.114231	-1.32114	-1.33333	-1.73905	-1.25372	-1.70188	-1.66487	-1.92588	-1.95444	-1.73006	-1.81068	-1.87883	-1.87151	-1.84884	-1.85309	-1.82779	-1.85916	-1.76023	-1.72581	-1.60915	-1.66397	-1.60229	-1.84593	-1.61041	-1.83093	-1.80968	-1.19778	-1.86438	-1.81019	-1.73926	-1.93022	-1.94217	-1.87394	-1.93085	-1.78731	-1.90965	-1.87285	-1.91953	-1.3817	-1.71543	-1.4607	-1.89507	-1.91649	-1.6663	-1.46926	-1.9244	-1.9244	-1.79879	-1.91353	-1.73647	-1.55756	-1.32739	-1.86919	-1.95075	-1.92109	-1.95075	-1.52243	-1.59777	-0.381812	-1.88357	-1.44925	-1.92233	-1.51933	-1.61374	-1.62658	-1.91011	Spike
FQTLLALHRSY	-1.38409	-1.00847	-1.4893	-1.66261	-1.68852	-1.60439	-1.47681	-1.92406	-1.76283	-1.78669	-1.49827	-1.61593	-1.62303	-1.73699	-1.83516	-1.7531	-1.78089	-1.61085	-0.21321	-0.21321	-1.66348	-0.465157	-0.810536	-1.5851	-0.933123	-1.56542	-1.73706	-1.63184	-1.67224	-1.64828	-1.8895	-1.64828	-1.8498	-1.80214	-1.63538	-1.76482	-1.76351	0.596845	1.22636	-1.08056	-0.986799	0.596845	-0.839453	-0.897218	-1.67023	-1.25011	-1.71396	-1.20872	-1.85864	-1.91545	-1.52448	-1.73145	-1.76799	-1.75767	-1.75628	-1.74346	-1.73533	-1.80247	-1.65804	-1.61848	-1.57174	-1.57958	-1.58534	-1.81596	-1.50456	-1.83313	-1.58213	-0.830858	-1.78781	-1.71538	-1.59662	-1.87632	-1.92938	-1.79117	-1.8954	-1.67441	-1.86705	-1.85591	-1.88854	-1.38882	-1.67838	-1.49345	-1.82168	-1.89841	-1.09144	-0.613245	-1.78794	-1.78794	-1.83148	-1.88212	-1.63591	-1.51009	-1.31278	-1.87302	-1.89695	-1.88356	-1.89695	-0.873272	-1.0968	-1.09651	-1.83646	-1.13344	-1.88714	-1.10994	-1.41319	-1.21807	-1.81422	Spike
LLALHRSY	-1.5516	-1.34785	-1.62543	-1.75592	-1.61241	-1.73553	-1.76831	-1.9306	-1.74719	-1.83057	-1.41968	-1.63728	-1.77197	-1.87497	-1.89653	-1.85245	-1.80829	-1.66227	-0.854373	-0.854373	-1.57221	-0.538624	-1.13064	-1.66634	-1.3734	-1.65815	-1.80194	-1.74559	-1.73081	-1.81161	-1.92398	-1.81161	-1.70252	-1.58693	-1.06424	-1.87592	-1.74312	0.101571	0.202372	-1.29637	-1.47542	0.101571	-1.36638	-1.33186	-1.9218	-1.71266	-1.88188	-1.41512	-1.89307	-1.92829	-1.54347	-1.84288	-1.92734	-1.87665	-1.85157	-1.90353	-1.88525	-1.91446	-1.79906	-1.76526	-1.77987	-1.83625	-1.80588	-1.92016	-1.8201	-1.89741	-1.59261	-1.5833	-1.89518	-1.89314	-1.78478	-1.87209	-1.92809	-1.84226	-1.89003	-1.80845	-1.88543	-1.82282	-1.89477	-1.69615	-1.85639	-1.7296	-1.9211	-1.83297	-1.40713	-0.751564	-1.81114	-1.81114	-1.78804	-1.88033	-1.70184	-1.51874	-1.44982	-1.85596	-1.92391	-1.88809	-1.92391	-1.11538	-1.16879	-0.704602	-1.83751	-1.02316	-1.88595	-0.681299	-1.12679	-1.34416	-1.82161	Spike
FQTLLALHRSYL	-1.63302	-1.41528	-1.6642	-0.593627	0.75041	0.247076	-0.0642633	-1.68178	-0.457864	-1.00373	-1.69441	-1.75074	-1.77997	-1.62555	-1.71594	-1.59295	-1.79577	-1.72595	-1.31091	-1.31091	-1.38139	-1.26777	-1.1462	-1.54572	-1.32475	-1.68938	-1.67399	-1.60833	-1.5727	-1.70162	-1.16004	-1.70162	-1.35235	-1.13867	0.0333327	-1.42072	-1.41374	-0.562585	-0.0738283	-1.57285	-1.47436	-0.562585	-1.48016	-1.40582	-1.74737	-1.2116	-1.68179	-1.72722	-1.74534	-1.82441	-1.78133	-1.30189	-1.34267	-1.15883	-1.58086	-1.47727	-1.42663	-1.75505	-1.56085	-1.18041	-1.673	-1.72693	-1.72822	-1.72711	-1.69026	-1.81546	-1.72968	-1.03415	-1.28657	-1.55444	-1.63572	-1.8383	-1.84761	-1.71874	-1.81168	-1.50519	-1.79551	-1.81149	-1.85385	-1.60544	-1.6387	-1.61907	-1.77079	-1.36717	-1.21673	-1.2022	-1.30107	-1.30107	-1.54944	-1.58858	-1.409	-1.47379	-1.34027	-1.37171	-1.66956	-1.5986	-1.66956	-1.04759	-1.17303	-0.971959	-1.50783	-1.45181	-1.58133	-1.22942	-1.35669	-1.22675	-1.22904	Spike
LLALHRSYL	-1.59501	-1.51124	-1.58811	0.150851	1.57187	0.757558	-0.33381	-1.3719	0.659041	-0.134215	-1.40042	-1.42552	-1.72821	-1.56298	-1.57404	-1.35079	-1.64659	-1.56699	-1.35528	-1.35528	-0.672039	-1.11471	-0.807532	-1.15498	-1.02743	-0.96132	-1.48937	-1.35811	-1.27259	-1.5767	-0.61582	-1.5767	-0.0233348	0.352128	1.21467	-1.38163	-0.903617	-0.126339	0.0374886	-0.979041	-1.42716	-0.126339	-1.74546	-1.53367	-1.8607	-1.53001	-1.78498	-1.5851	-1.47529	-1.61969	-1.605	-1.31964	-1.64737	-1.21727	-1.55798	-1.60992	-1.63539	-1.81534	-1.57564	-1.16026	-1.73727	-1.83696	-1.77261	-1.76867	-1.81393	-1.83343	-1.49208	-1.29215	-1.28398	-1.70281	-1.66995	-1.74803	-1.71673	-1.7039	-1.64313	-1.52748	-1.62328	-1.55645	-1.66791	-1.67279	-1.60038	-1.6048	-1.78817	-0.26122	-0.69278	-0.297165	-0.161074	-0.161074	-1.18243	-1.15832	-0.921295	-0.964065	-0.79821	-0.7762	-1.39815	-1.19143	-1.39815	-0.394301	-0.178902	0.0888211	-0.795212	-0.653801	-0.971015	0.0749149	-0.303982	-0.431306	-0.180378	Spike
LALHRSYL	-1.81891	-1.72017	-1.82877	-1.6446	-1.11966	-1.46673	-1.56584	-1.89908	-1.56707	-1.69941	-1.81805	-1.83571	-1.84848	-1.80794	-1.83594	-1.75519	-1.89563	-1.89564	-1.80599	-1.80599	-1.42517	-1.60233	-1.54592	-1.70357	-1.63854	-1.79955	-1.7889	-1.77229	-1.78271	-1.85711	-1.73288	-1.85711	-1.088	-0.786181	0.314491	-1.83751	-1.24609	-1.57401	-1.20215	-1.10609	-1.74372	-1.57401	-1.8018	-1.67647	-1.93156	-1.73268	-1.87023	-1.72685	-1.71953	-1.81414	-1.79138	-1.62031	-1.85917	-1.73697	-1.80727	-1.85921	-1.78303	-1.89463	-1.80018	-1.52459	-1.87194	-1.91175	-1.8954	-1.89166	-1.90376	-1.9264	-1.77344	-1.64217	-1.80644	-1.85687	-1.85822	-1.42402	-1.73304	-1.64387	-1.50939	-1.52643	-1.80535	-1.72778	-1.8363	-1.53185	-1.52621	-1.51171	-1.90189	-1.17558	-1.27752	-0.59022	-0.427103	-0.427103	-1.53131	-1.55587	-1.40698	-1.42746	-1.45715	-1.47941	-1.54611	-1.52192	-1.54611	-0.918551	-0.375462	-0.732711	-0.970747	-0.817575	-1.08794	0.692932	-0.153217	-0.442266	-1.04849	Spike
SYLTPGDSSSGW	-1.79914	-1.63581	-1.81393	-1.78188	-1.58522	-1.67992	-1.77905	-1.93425	-1.76972	-1.88574	-1.83371	-1.8254	-1.82063	-0.188557	-0.211014	0.859241	-1.66966	-1.83213	-1.51294	-1.51294	-1.69003	-1.45877	-1.20763	-1.67066	0.6765	-1.46783	-1.82991	-1.78576	-1.81036	-1.84189	-1.86799	-1.84189	-1.59528	-1.51897	-1.8079	-1.85811	-1.88257	-1.58971	-1.50803	-1.17106	-1.76992	-1.58971	-1.82091	-1.8046	-1.77374	-1.71911	-1.88593	-1.67664	-1.87669	-1.91363	-1.61443	-1.87833	-1.68279	-1.87207	-1.91258	-1.92191	-1.90637	-1.94059	-1.88923	-1.83264	-1.45296	-1.58307	-1.5349	-1.72667	-1.52771	-1.91056	-1.90171	-1.65605	-1.91839	-1.83966	-1.90727	-1.85421	-1.76482	-1.82649	-1.79012	-1.75593	-1.91494	-1.90468	-1.92191	-1.10361	-1.35952	-0.941599	-1.93991	-1.86888	-1.79733	-1.73349	-1.88951	-1.88951	-1.77968	-1.87616	-1.80218	-1.73373	-1.62773	-1.85271	-1.94095	-1.89893	-1.94095	-1.78037	-1.78321	-0.904003	-1.90229	-1.78167	-1.9145	-1.78816	-1.81138	-1.78372	-1.87783	Spike
LTPGDSSSGW	-1.64854	-1.51644	-1.66329	-1.85423	-1.71699	-1.61406	-1.77193	-1.90247	-1.83679	-1.90141	-1.84062	-1.83697	-1.81772	-1.6564	-1.66885	-1.42641	-1.04367	-1.4859	-1.74588	-1.74588	-1.78129	-1.48427	-1.22596	-1.83845	-1.19652	-1.40346	-1.88887	-1.84904	-1.54459	-1.68824	-1.70383	-1.68824	-1.45753	-1.35582	-1.78929	-1.87944	-1.88627	-1.35993	-1.52457	0.567287	-1.78611	-1.35993	-1.83408	-1.76567	-1.8812	-1.85421	-1.93712	-1.2433	-1.72724	-1.79057	-1.20627	-1.89729	-1.79352	-1.90224	-1.92934	-1.93131	-1.94257	-1.96396	-1.91908	-1.89025	-1.56729	-1.67789	-1.59606	-1.75782	-1.63056	-1.94463	-1.79915	-1.71813	-1.94067	-1.86269	-1.92297	-1.68314	-1.45568	-1.78577	-1.59184	-1.77185	-1.81027	-1.82446	-1.83654	0.0151488	0.0330046	0.442276	-1.96713	-1.62563	-1.52553	-1.46115	-1.71607	-1.71607	-1.76842	-1.74276	-1.78259	-1.7234	-1.76902	-1.90356	-1.88496	-1.80543	-1.88496	-1.57448	-1.55177	-1.5099	-1.73716	-1.38328	-1.74773	-1.51378	-1.51393	-1.51708	-1.76777	Spike
SGWTAGAAAY	-1.35772	-0.753392	-1.40369	-1.74516	-1.72757	-1.66424	-1.58106	-1.92665	-1.8011	-1.8566	-1.28448	-1.33982	-1.13431	-1.68683	-1.70484	-1.433	-1.77134	-1.59082	0.132097	0.132097	-1.31752	0.698362	-0.0341791	-1.37819	-0.635691	-1.5009	-1.67066	-1.47764	-1.51777	-1.35266	-1.79612	-1.35266	-1.66918	-1.57805	-1.76033	-1.791	-1.76423	0.0786153	0.592235	-0.545631	-1.22064	0.0786153	-1.23744	-1.27738	-1.85783	-1.62792	-1.79729	-0.541791	-1.7874	-1.85757	-1.04734	-1.81067	-1.85584	-1.81659	-1.74914	-1.81447	-1.7721	-1.78718	-1.70753	-1.71007	-1.54542	-1.53822	-1.54348	-1.7813	-1.48437	-1.79918	-1.49559	-1.07968	-1.83756	-1.79284	-1.61889	-1.81412	-1.8402	-1.74475	-1.81975	-1.67824	-1.70496	-1.71944	-1.74399	-1.44918	-1.56517	-1.21699	-1.80994	-1.79614	-1.25095	-0.349126	-1.66501	-1.66501	-1.68739	-1.79752	-1.7192	-1.49325	-1.35537	-1.88479	-1.82131	-1.80645	-1.82131	-0.959211	-1.09276	-0.0911955	-1.76242	-0.900323	-1.80852	-0.558361	-1.05482	-0.981211	-1.77933	Spike
GWTAGAAAY	-1.7382	-1.18846	-1.75436	-1.87922	-1.83382	-1.81192	-1.80623	-1.95907	-1.87741	-1.90009	-1.6492	-1.70207	-1.67105	-1.65185	-1.6603	-1.20379	-1.86186	-1.73458	0.110855	0.110855	-1.59956	-0.13007	-0.608094	-1.61845	-0.565037	-1.77341	-1.8041	-1.704	-1.76264	-1.73712	-1.9394	-1.73712	-1.86193	-1.80495	-1.8813	-1.93967	-1.90483	-1.00355	-0.557519	-1.56113	-1.46402	-1.00355	-1.5568	-1.6231	-1.89263	-1.73018	-1.88237	-1.39632	-1.88481	-1.93483	-1.49988	-1.89486	-1.91836	-1.89022	-1.92672	-1.83206	-1.89895	-1.91348	-1.83276	-1.84792	-1.77559	-1.79244	-1.73896	-1.90256	-1.76584	-1.90202	-1.79788	-1.42432	-1.9081	-1.89836	-1.81534	-1.94835	-1.95331	-1.92761	-1.95338	-1.90707	-1.94062	-1.92771	-1.94373	-1.83975	-1.88206	-1.78205	-1.94724	-1.89083	-1.6979	-1.2692	-1.86222	-1.86222	-1.71533	-1.91165	-1.82287	-1.66447	-1.3354	-1.89606	-1.93452	-1.90195	-1.93452	-1.55363	-1.55231	0.189485	-1.93091	-1.65736	-1.94312	-1.47137	-1.67098	-1.59905	-1.89124	Spike
WTAGAAAY	-0.498421	-0.388165	-0.711829	-1.82387	-1.68838	-1.54321	-1.66196	-1.9417	-1.82113	-1.91495	-1.72269	-1.77106	-1.63982	-1.88711	-1.8972	-1.82422	-1.14959	-0.307145	-0.482591	-0.482591	-1.71368	-0.44504	-0.982753	-1.76727	-1.52207	-1.79799	-1.77625	-1.67885	-0.828871	-1.15127	-1.40931	-1.15127	-1.72695	-1.61306	-1.79593	-1.91472	-1.80977	-0.237328	-0.104897	-0.287089	-1.27021	-0.237328	-1.37715	-1.3686	-1.93137	-1.79301	-1.90053	-0.548375	-1.68797	-1.80591	-0.85699	-1.89726	-1.90708	-1.8087	-1.87356	-1.85262	-1.87937	-1.92555	-1.82666	-1.8263	-1.76723	-1.81401	-1.76001	-1.89786	-1.78906	-1.91508	-1.49874	-1.5271	-1.92066	-1.90604	-1.81405	-1.87197	-1.88942	-1.86888	-1.88845	-1.86144	-1.83181	-1.84052	-1.87721	-1.61534	-1.71135	-1.48433	-1.93585	-1.82159	-0.938418	0.132886	-1.47896	-1.47896	-1.74	-1.72079	-1.73573	-1.49668	-1.55255	-1.89468	-1.78427	-1.71816	-1.78427	-0.622761	-0.680036	-0.627417	-1.66851	-0.43834	-1.72197	-0.230372	-0.868465	-0.811476	-1.68818	Spike
SGWTAGAAAYY	-0.114991	-0.0963677	-0.307612	-1.77039	-1.68383	-1.54282	-1.59623	-1.92377	-1.80494	-1.87581	-1.1044	-1.10218	-0.351939	-1.80704	-1.85392	-1.73161	-1.15025	-0.030535	0.319701	0.319701	-1.34463	0.742465	0.145937	-1.35909	-0.893007	-1.53343	-1.64774	-1.47121	-0.522142	-0.265398	-1.40671	-0.265398	-1.80125	-1.7421	-1.85226	-1.84297	-1.84038	-0.282155	-0.0897215	0.489535	-1.51329	-0.282155	-1.46359	-1.4554	-1.89406	-1.73253	-1.85106	-1.11697	-1.86634	-1.91095	-1.28106	-1.85619	-1.88526	-1.87962	-1.87256	-1.8608	-1.85271	-1.87329	-1.79809	-1.81162	-1.6321	-1.65622	-1.64765	-1.8319	-1.6139	-1.86123	-1.57753	-1.29661	-1.89541	-1.84568	-1.76484	-1.8508	-1.87628	-1.80474	-1.86096	-1.73423	-1.8466	-1.84327	-1.86183	-1.22866	-1.36509	-0.933841	-1.88983	-1.84478	-0.830022	-0.517265	-1.7216	-1.7216	-1.76523	-1.72097	-1.64183	-1.34913	-1.54761	-1.89802	-1.84328	-1.80603	-1.84328	-0.933103	-0.997395	-1.04477	-1.5745	-0.222503	-1.67119	-0.702496	-0.780965	-0.944884	-1.63799	Spike
GWTAGAAAYY	0.285737	0.19344	0.017132	-1.7202	-1.50274	-1.33765	-1.49754	-1.91308	-1.72181	-1.84211	-0.701525	-0.734685	-0.0827495	-1.62819	-1.65703	-1.30565	-1.03766	0.196079	0.787014	0.787014	-1.24291	1.02863	0.413435	-1.33149	-0.608894	-1.49815	-1.57173	-1.38388	-0.327228	-0.000138952	-1.22635	-0.000138952	-1.82874	-1.78673	-1.85699	-1.86161	-1.87166	0.0562483	-0.583867	0.428547	-1.52626	0.0562483	-1.57651	-1.54583	-1.87176	-1.68147	-1.84342	-1.23476	-1.85417	-1.90566	-1.26362	-1.884	-1.89407	-1.88307	-1.9225	-1.8304	-1.89436	-1.9077	-1.81168	-1.84804	-1.59782	-1.64567	-1.57443	-1.83437	-1.59875	-1.86659	-1.55099	-1.2652	-1.90922	-1.8372	-1.76501	-1.9144	-1.90621	-1.89034	-1.91343	-1.85778	-1.86831	-1.88899	-1.90666	-1.14239	-1.37565	-0.844702	-1.94534	-1.87595	-0.593992	-0.596036	-1.73218	-1.73218	-1.70352	-1.72702	-1.62962	-1.32527	-1.43039	-1.88349	-1.84827	-1.79999	-1.84827	-0.759449	-0.936994	-0.641129	-1.52383	-0.0626572	-1.66439	-0.836662	-0.897777	-0.937173	-1.62605	Spike
WTAGAAAYY	1.42551	1.08831	1.20733	-1.4367	-1.05815	-0.593415	-0.880654	-1.82048	-1.41951	-1.72219	-0.835675	-0.700923	-0.260539	-1.68265	-1.7189	-1.51409	0.646199	1.73189	1.76095	1.76095	-1.21997	1.29912	0.829504	-1.25279	-0.42708	-0.995487	-1.18148	-0.826447	0.989955	1.35615	-0.149988	1.35615	-1.62534	-1.47141	-1.78833	-1.75283	-1.6432	0.991911	1.00975	1.8274	-0.725034	0.991911	-1.00226	-0.927226	-1.75595	-1.50677	-1.7538	0.915996	-1.2531	-1.57563	0.355542	-1.78228	-1.74448	-1.62204	-1.7884	-1.60306	-1.79479	-1.85864	-1.68328	-1.71401	-1.38526	-1.40425	-1.33099	-1.69417	-1.32057	-1.80746	-0.778799	-0.710011	-1.79811	-1.69452	-1.55038	-1.78058	-1.74181	-1.73349	-1.78119	-1.68348	-1.5715	-1.70573	-1.71065	-0.694363	-0.811076	-0.0451743	-1.87825	-1.60644	0.878309	1.49268	-0.58976	-0.58976	-1.4041	-1.12337	-0.962581	-0.234031	-0.78682	-1.69062	-1.37115	-1.31049	-1.37115	0.842967	0.97997	0.302405	-0.806128	1.24443	-1.03504	0.981216	0.646353	0.80283	-0.708864	Spike
GWTAGAAAYYV	-1.34629	-1.18506	-1.42959	-1.23185	-0.784602	-0.583829	-0.734384	-1.81426	-1.27414	-1.61307	-1.69074	-1.67691	-1.58719	-1.30629	-1.38514	-1.0336	-1.81503	-1.49664	-1.18767	-1.18767	-1.50174	-0.751996	-1.02702	-1.53188	-1.20185	-1.82852	-1.69717	-1.66849	-1.45169	-1.47674	0.365644	-1.47674	-1.86442	-1.82303	-1.79153	-1.75441	-1.88673	-1.43759	-1.61021	-1.41816	-1.86634	-1.43759	-1.85014	-1.81858	-1.93225	-1.80246	-1.87027	-1.85998	-1.90158	-1.93295	-1.85722	-1.86093	-1.88952	-1.86838	-1.89261	-1.87915	-1.86656	-1.91276	-1.82684	-1.81131	-1.81366	-1.85776	-1.83886	-1.8599	-1.84731	-1.8908	-1.87944	-1.72043	-1.91177	-1.84457	-1.87341	-1.86131	-1.82463	-1.85333	-1.80978	-1.79286	-1.85742	-1.90909	-1.91065	-1.6052	-1.66223	-1.45724	-1.8982	-1.90183	-1.65819	-1.67672	-1.84224	-1.84224	-1.76242	-1.78757	-1.84816	-1.81232	-1.8323	-1.85204	-1.88046	-1.8415	-1.88046	-1.67008	-1.72283	-1.58611	-1.58881	-1.42588	-1.71701	-1.70291	-1.67546	-1.70548	-1.69485	Spike
WTAGAAAYYV	-0.317298	-0.300361	-0.51273	0.0992725	0.869409	1.16596	0.91421	-1.40908	0.116588	-1.09537	-1.49742	-1.36923	-1.32398	-1.54896	-1.61514	-1.56142	-1.13338	-0.20627	-0.284368	-0.284368	-1.13023	-0.267083	-0.55313	-1.28743	-1.33018	-1.46145	-1.31371	-1.1774	-0.301941	-0.229933	2.10347	-0.229933	-1.64511	-1.51612	-1.54381	-1.27624	-1.70044	-0.765777	-1.07266	-0.689978	-1.6141	-0.765777	-1.68477	-1.58313	-1.86744	-1.65078	-1.76702	-1.35251	-1.57294	-1.68763	-1.43927	-1.69599	-1.71582	-1.57083	-1.68419	-1.71032	-1.70785	-1.83177	-1.65414	-1.62264	-1.65207	-1.72568	-1.72045	-1.72519	-1.69996	-1.78562	-1.62371	-1.41325	-1.7877	-1.5882	-1.71737	-1.49627	-1.40894	-1.55033	-1.37124	-1.42864	-1.32877	-1.70105	-1.64919	-1.04661	-1.04676	-0.650376	-1.74476	-1.67099	-0.748349	-0.803181	-1.28854	-1.28854	-1.49582	-1.29053	-1.42938	-1.3746	-1.64053	-1.60492	-1.49852	-1.47428	-1.49852	-0.817584	-0.796895	-1.24403	-0.418205	-0.390532	-0.795104	-0.806077	-0.807429	-0.778794	-0.828528	Spike
WTAGAAAYYVGY	0.457997	0.269896	0.200026	-1.61131	-1.31336	-1.13393	-1.30158	-1.88718	-1.64884	-1.84607	-1.49858	-1.46873	-1.26596	-1.83157	-1.85313	-1.80476	-0.82755	0.47641	0.454619	0.454619	-1.64141	0.203107	-0.171873	-1.54538	-1.24637	-1.63879	-1.50406	-1.34941	-0.281592	0.0180727	-0.672029	0.0180727	-1.84058	-1.78566	-1.8034	-1.8725	-1.84524	-0.297034	-0.619377	0.0931049	-1.61768	-0.297034	-1.49453	-1.41291	-1.89386	-1.72419	-1.85552	-0.996605	-1.82407	-1.88849	-1.24382	-1.88799	-1.89031	-1.86544	-1.89581	-1.85967	-1.8965	-1.91641	-1.83469	-1.84155	-1.67745	-1.70977	-1.67501	-1.85761	-1.68763	-1.88187	-1.62986	-1.45793	-1.92471	-1.85064	-1.80694	-1.88634	-1.88499	-1.85996	-1.86853	-1.83408	-1.82625	-1.8626	-1.88231	-1.29716	-1.53135	-1.1145	-1.91639	-1.88392	-0.908495	-0.727463	-1.73944	-1.73944	-1.80459	-1.77847	-1.73078	-1.51881	-1.65309	-1.90365	-1.85833	-1.81576	-1.85833	-0.91622	-1.01806	-1.25753	-1.6868	-0.504449	-1.76389	-1.03158	-1.17314	-1.05647	-1.68845	Spike
AGAAAYYVGY	-1.13524	-0.707369	-1.29733	-1.77708	-1.65243	-1.5389	-1.57709	-1.93237	-1.80466	-1.86558	-1.18976	-1.20315	-0.628877	-1.7288	-1.76541	-1.64048	-1.61828	-1.11679	-0.143277	-0.143277	-1.19977	0.695079	0.44182	-1.30358	-0.79643	-1.42688	-1.75811	-1.64754	-1.22605	-1.03398	-1.64659	-1.03398	-1.82018	-1.76334	-1.82348	-1.83204	-1.84474	0.142547	0.109423	-0.0256171	-1.61907	0.142547	-1.48283	-1.46323	-1.90734	-1.73143	-1.86576	-1.07436	-1.87951	-1.92037	-1.36749	-1.81228	-1.89304	-1.88684	-1.90289	-1.82463	-1.82804	-1.86521	-1.74519	-1.76499	-1.48665	-1.5122	-1.48959	-1.75682	-1.46341	-1.78688	-1.51961	-1.11561	-1.8804	-1.80881	-1.69178	-1.89852	-1.89849	-1.86496	-1.87737	-1.77508	-1.88231	-1.86858	-1.89256	-1.20106	-1.40586	-0.789602	-1.94057	-1.87931	-0.901245	-0.503328	-1.74759	-1.74759	-1.82684	-1.83339	-1.73906	-1.48145	-1.52936	-1.91201	-1.87393	-1.86422	-1.87393	-0.772272	-0.891452	-1.27836	-1.67872	-0.494931	-1.7788	-0.56283	-0.847883	-0.810836	-1.74414	Spike
AAAYYVGYL	-1.57287	-1.41604	-1.60124	-0.911357	0.204023	0.618452	-0.0690536	-1.70063	-0.905328	-1.23686	-1.59873	-1.56978	-1.45726	-1.6409	-1.68811	-1.4595	-1.39609	-1.09897	-1.45564	-1.45564	-0.62338	-0.645978	-0.326315	-1.4237	-1.0463	-1.06345	-1.72257	-1.62745	-0.828777	-1.22369	0.397354	-1.22369	-1.00942	-0.645725	-1.29074	-1.49819	-1.2363	-0.784169	-0.0807275	0.275659	-1.47539	-0.784169	-1.72241	-1.56173	-1.90103	-1.67191	-1.81436	-1.37839	-1.33684	-1.48333	-1.54181	-1.39886	-1.65773	-1.26479	-1.69337	-1.48972	-1.61219	-1.8116	-1.57847	-1.33024	-1.57384	-1.64019	-1.64052	-1.58926	-1.58985	-1.76225	-1.36523	-1.1052	-1.39583	-1.54753	-1.62723	-1.58018	-1.51658	-1.53834	-1.51574	-1.2472	-1.64841	-1.63367	-1.71065	-1.36053	-1.0993	-0.960997	-1.83809	-0.521028	0.42885	0.629857	1.00498	1.00498	-1.40081	-0.940274	-0.503049	-0.61479	-0.895057	-1.16501	-0.757493	-0.982602	-0.757493	0.635261	1.22563	-0.230541	0.438875	0.438755	0.144723	1.21481	0.754537	0.993192	0.783359	Spike
AAAYYVGYLQPR	-1.82624	-1.58344	-1.85234	-1.77274	-1.66755	-1.55961	-1.58232	-1.90536	-1.7895	-1.8323	-1.2532	-1.035	-0.653454	-1.72491	-1.7771	-1.58674	-1.85941	-1.73522	-1.68657	-1.68657	-1.18771	-1.46779	-1.25601	0.664783	-1.18708	-1.81323	-0.308901	0.128649	-1.15734	0.535838	-1.63497	0.535838	-1.85465	-1.81224	-1.83529	-1.93492	-1.90555	-1.77593	-1.77561	-1.8454	-1.88923	-1.77593	-1.85177	-1.80247	-1.92959	-1.68312	-1.85402	-1.89865	-1.95978	-1.97086	-1.90224	-1.90925	-1.95593	-1.91293	-1.91096	-1.91593	-1.90937	-1.91096	-1.87593	-1.88244	-1.8189	-1.84678	-1.85205	-1.91071	-1.8291	-1.88188	-1.88547	-1.7017	-1.9456	-1.91041	-1.88051	-1.94326	-1.95044	-1.93607	-1.93525	-1.89988	-1.9121	-1.90229	-1.92193	-1.74729	-1.85722	-1.7091	-1.90774	-1.91951	-1.77947	-1.76245	-1.90782	-1.90782	-1.83531	-1.90067	-1.86694	-1.80423	-1.76322	-1.90341	-1.93461	-1.89666	-1.93461	-1.71565	-1.74647	-1.60403	-1.85266	-1.69875	-1.89917	-1.71111	-1.76241	-1.72921	-1.85463	Spike
AYYVGYLQPR	-1.88706	-1.5744	-1.90269	-1.72721	-1.66406	-1.56451	-1.59296	-1.88706	-1.73329	-1.70093	-1.18425	-0.964394	-0.853236	-1.40822	-1.52548	-1.12195	-1.81793	-1.73671	-1.3939	-1.3939	-0.290342	-1.10046	-0.830525	1.40583	-0.456833	-1.68691	0.502297	0.590879	-1.28107	-0.545705	-1.68692	-0.545705	-1.87521	-1.85212	-1.80795	-1.93266	-1.87825	-1.8045	-1.71014	-1.86403	-1.82629	-1.8045	-1.77596	-1.70766	-1.85179	-1.46888	-1.71859	-1.89149	-1.95814	-1.96769	-1.89332	-1.88182	-1.93904	-1.88998	-1.86091	-1.91032	-1.86925	-1.85513	-1.83812	-1.82499	-1.80566	-1.81169	-1.83789	-1.92185	-1.79347	-1.82973	-1.88403	-1.56976	-1.9366	-1.89711	-1.83543	-1.94723	-1.9553	-1.93367	-1.94272	-1.90289	-1.91112	-1.89747	-1.91604	-1.85389	-1.90792	-1.84837	-1.81604	-1.91824	-1.85719	-1.79325	-1.93754	-1.93754	-1.78144	-1.95325	-1.75084	-1.66509	-1.40678	-1.86025	-1.95199	-1.95109	-1.95199	-1.74928	-1.74465	-1.0587	-1.92424	-1.8353	-1.95221	-1.76393	-1.82275	-1.75481	-1.90771	Spike
YYVGYLQPR	-1.83338	-1.35378	-1.85294	-1.55434	-1.43156	-1.19001	-1.21054	-1.80809	-1.53881	-1.51216	-1.51427	-1.22648	-1.11253	-1.16761	-1.30645	-0.669806	-1.61904	-1.39618	-0.982871	-0.982871	-0.957608	-1.23543	-0.686379	0.968672	-0.253474	-1.63048	1.31713	1.30733	-0.812255	0.148497	-1.42716	0.148497	-1.82145	-1.78037	-1.70784	-1.93062	-1.76255	-1.74364	-1.62365	-1.85674	-1.60948	-1.74364	-1.64425	-1.47551	-1.79505	-1.39457	-1.68651	-1.7141	-1.88417	-1.92563	-1.78962	-1.88357	-1.90444	-1.71301	-1.71948	-1.88248	-1.85984	-1.88354	-1.85774	-1.8439	-1.85213	-1.85298	-1.86225	-1.94695	-1.83646	-1.88959	-1.75413	-1.52239	-1.91671	-1.92	-1.83036	-1.9186	-1.93818	-1.92375	-1.9217	-1.91639	-1.80424	-1.82012	-1.83636	-1.86927	-1.9111	-1.84302	-1.63135	-1.83847	-1.67857	-1.39353	-1.78117	-1.78117	-1.66614	-1.92006	-1.46815	-1.26765	-0.693785	-1.70249	-1.86445	-1.89342	-1.86445	-1.38199	-1.32926	0.00632574	-1.85556	-1.70399	-1.91347	-1.46698	-1.67296	-1.38901	-1.79286	Spike
AYYVGYLQPRTF	-1.82414	-1.6272	-1.82929	-1.81351	-1.75231	-1.70701	-1.71421	-1.92177	-1.84604	-1.81449	-1.75246	-1.74697	-1.75234	0.857423	0.365523	1.40384	-1.74876	-1.73362	-1.02175	-1.02175	-1.47682	-1.29483	-0.896151	-0.817453	0.669018	-1.39594	-1.33173	-1.29623	-1.7643	-1.72222	-1.87887	-1.72222	-1.83086	-1.78055	-1.64774	-1.83891	-1.75705	-1.32146	-0.56765	-1.25643	-1.56048	-1.32146	-1.61762	-1.55347	-1.79686	-1.63623	-1.83452	-1.66744	-1.89267	-1.92688	-1.7142	-1.76434	-1.79728	-1.8315	-1.86702	-1.85873	-1.79036	-1.86756	-1.82045	-1.67887	-1.7062	-1.73297	-1.74605	-1.80763	-1.71035	-1.85906	-1.80566	-1.47411	-1.86264	-1.78342	-1.82911	-1.82164	-1.87139	-1.72416	-1.83869	-1.52374	-1.93	-1.91801	-1.93416	-1.53703	-1.55115	-1.55697	-1.89191	-1.73585	-1.61836	-1.2482	-1.74724	-1.74724	-1.75203	-1.87072	-1.48712	-1.38417	-0.65069	-1.71967	-1.91004	-1.88558	-1.91004	-1.50828	-1.39536	0.457025	-1.82844	-1.48838	-1.85531	-1.38599	-1.49666	-1.424	-1.8474	Spike
YYVGYLQPRTF	-1.80005	-1.53494	-1.80181	-1.72966	-1.64146	-1.48157	-1.48326	-1.8838	-1.77326	-1.67723	-1.82427	-1.82701	-1.81851	1.45817	1.20915	2.03152	-1.57066	-1.53923	-0.501495	-0.501495	-1.67239	-1.36264	-0.71852	-1.2408	1.09789	-1.36268	-1.20969	-1.15168	-1.63878	-1.65887	-1.80042	-1.65887	-1.74804	-1.68067	-1.46891	-1.81031	-1.57974	-0.999825	-0.184317	-0.773734	-1.11206	-0.999825	-1.40124	-1.24137	-1.70116	-1.53159	-1.81573	-1.36141	-1.77398	-1.8538	-1.51088	-1.73975	-1.64416	-1.68181	-1.75556	-1.82221	-1.71875	-1.8545	-1.81044	-1.66255	-1.76843	-1.77082	-1.78564	-1.83488	-1.74435	-1.89943	-1.56452	-1.43877	-1.81224	-1.75153	-1.8133	-1.60887	-1.78396	-1.53788	-1.70229	-1.29163	-1.87085	-1.86448	-1.89138	-1.35609	-1.31837	-1.31203	-1.81403	-1.601	-1.1843	-0.49852	-1.3406	-1.3406	-1.58799	-1.77371	-0.953446	-0.853108	0.386666	-1.47543	-1.78547	-1.7812	-1.78547	-1.01387	-0.874874	1.27132	-1.64818	-1.02122	-1.69651	-0.746874	-1.06438	-0.981785	-1.6416	Spike
YVGYLQPRTF	-1.65441	-1.46249	-1.64568	-1.57746	-1.34336	-1.23681	-1.32648	-1.85756	-1.64213	-1.58014	-1.63893	-1.69639	-1.7121	-0.499233	-0.86511	-0.573514	-1.19364	-1.21345	-0.779044	-0.779044	-1.56168	-1.14264	-0.752165	-1.68129	-0.349693	-0.579106	-1.78145	-1.71133	-1.30553	-1.60652	-1.58196	-1.60652	-1.46371	-1.31349	-1.21533	-1.65514	-1.48761	0.154245	0.445002	0.453087	-1.20917	0.154245	-1.50805	-1.30227	-1.76355	-1.52629	-1.82441	-1.01806	-1.65411	-1.74218	-1.29144	-1.69612	-1.70045	-1.74456	-1.7827	-1.77335	-1.69243	-1.83749	-1.76931	-1.55679	-1.67503	-1.73744	-1.738	-1.75752	-1.69165	-1.89006	-1.11961	-1.32655	-1.74648	-1.69606	-1.76905	-1.42671	-1.63526	-1.36055	-1.528	-1.06686	-1.77639	-1.78662	-1.82388	-0.88642	-0.735009	-0.742513	-1.87418	-1.48122	-0.2684	0.638385	-0.558449	-0.558449	-1.62011	-1.58682	-1.04989	-1.02083	-0.994012	-1.61276	-1.65778	-1.67142	-1.65778	-0.222217	-0.0227005	-0.340765	-1.22126	-0.103865	-1.34959	0.0477114	-0.322802	-0.250693	-1.1802	Spike
VGYLQPRTF	-1.84133	-1.71047	-1.85414	-1.83965	-1.7955	-1.7341	-1.73668	-1.9346	-1.87422	-1.81105	-1.71582	-1.81604	-1.7776	-0.636339	-0.971034	-0.62345	-1.76871	-1.83228	-1.3476	-1.3476	-1.38863	-1.06264	-0.858193	-1.67823	-0.224549	-0.847827	-1.84043	-1.83281	-1.78314	-1.86145	-1.88406	-1.86145	-1.5723	-1.42711	-1.27383	-1.66542	-1.33893	-0.673603	0.717242	0.430111	-1.27567	-0.673603	-1.40987	-1.25902	-1.79679	-1.67154	-1.8398	-1.27127	-1.70789	-1.80442	-1.5089	-1.59601	-1.71003	-1.77591	-1.77355	-1.8071	-1.61537	-1.8147	-1.77499	-1.44469	-1.73668	-1.74284	-1.76877	-1.78108	-1.7225	-1.89385	-1.35154	-1.28762	-1.6846	-1.60247	-1.71019	-1.13321	-1.64686	-1.08829	-1.36499	-0.539465	-1.83418	-1.78685	-1.83299	-0.6277	-0.430665	-0.522616	-1.86501	-1.32362	-0.758386	0.338812	-0.568549	-0.568549	-1.64314	-1.60001	-0.794569	-0.890737	-0.894798	-1.57673	-1.57153	-1.64727	-1.57153	-0.485278	0.0468397	-0.224906	-1.07823	-0.229052	-1.25356	0.564474	0.025562	-0.0636786	-1.29198	Spike
YYVGYLQPRTFL	-1.76787	-1.57317	-1.76707	-1.394	-0.964695	-0.915083	-1.08159	-1.74976	-1.46274	-1.28934	-1.7884	-1.78609	-1.79528	0.320899	0.0227338	1.21226	-1.6742	-1.68217	-1.10894	-1.10894	-1.4437	-1.5378	-0.971687	-1.28711	0.179299	-1.66961	-1.26245	-1.22802	-1.58272	-1.65009	-1.39599	-1.65009	-1.59329	-1.45075	-1.31227	-1.82885	-1.59708	-1.53634	-1.11628	-1.57892	-1.52822	-1.53634	-1.70194	-1.59498	-1.79846	-1.51896	-1.78302	-1.696	-1.75253	-1.82833	-1.75865	-1.71788	-1.6345	-1.41065	-1.6803	-1.81706	-1.76568	-1.87495	-1.80909	-1.67415	-1.8215	-1.83877	-1.83802	-1.85678	-1.81955	-1.91057	-1.77983	-1.5466	-1.78159	-1.81134	-1.84339	-1.81594	-1.85509	-1.76588	-1.83154	-1.68095	-1.86711	-1.86767	-1.89274	-1.75407	-1.75072	-1.7362	-1.80538	-1.49458	-1.5772	-1.25069	-1.45671	-1.45671	-1.51418	-1.74082	-1.25909	-1.14958	-0.259522	-1.36706	-1.77884	-1.733	-1.77884	-1.36715	-1.20287	0.994219	-1.68908	-1.5943	-1.74746	-1.30736	-1.52581	-1.33361	-1.59873	Spike
YVGYLQPRTFL	-1.76743	-1.64417	-1.75928	-1.02355	-0.433081	-0.690885	-0.759698	-1.70452	-1.18916	-1.21024	-1.75799	-1.77516	-1.77426	-0.414709	-0.6059	0.801453	-1.78446	-1.76147	-1.3593	-1.3593	-1.3571	-1.55293	-1.24497	-1.47836	-0.35493	-1.59807	-1.588	-1.56424	-1.61518	-1.71859	-1.10236	-1.71859	-1.33928	-1.10119	-1.28048	-1.75431	-1.67727	-1.37601	-1.17932	-1.07161	-1.7025	-1.37601	-1.7796	-1.70176	-1.869	-1.59817	-1.81237	-1.75734	-1.74529	-1.81568	-1.79012	-1.74568	-1.73905	-1.64458	-1.81963	-1.82904	-1.80782	-1.89787	-1.84316	-1.69038	-1.86295	-1.89225	-1.88412	-1.88637	-1.87784	-1.93087	-1.75282	-1.5875	-1.73682	-1.84367	-1.86923	-1.77083	-1.7891	-1.73857	-1.77987	-1.58786	-1.85244	-1.84297	-1.87546	-1.6477	-1.58038	-1.60665	-1.86525	-1.47817	-1.38768	-1.00677	-1.10224	-1.10224	-1.57378	-1.5839	-1.51969	-1.34986	-0.763184	-1.48006	-1.6867	-1.66242	-1.6867	-1.37552	-1.29799	0.436661	-1.28437	-1.1642	-1.33496	-1.15813	-1.248	-1.34767	-1.08326	Spike
VGYLQPRTFL	-1.82741	-1.67668	-1.83657	-1.59455	-1.33802	-1.34664	-1.41668	-1.86162	-1.67493	-1.54032	-1.65487	-1.70475	-1.68616	-0.14294	-0.297555	0.792473	-1.88731	-1.89166	-1.43993	-1.43993	-0.862045	-1.25565	-0.989327	-1.24638	-0.170901	-1.54445	-1.58311	-1.55199	-1.7739	-1.78448	-1.52543	-1.78448	-1.37419	-1.17041	-1.22397	-1.64001	-1.52253	-1.50287	-1.01786	-0.947685	-1.71702	-1.50287	-1.80787	-1.72655	-1.86397	-1.58851	-1.78156	-1.85276	-1.8084	-1.86855	-1.8592	-1.62227	-1.74572	-1.71175	-1.77755	-1.81822	-1.75262	-1.86315	-1.79767	-1.59712	-1.82687	-1.861	-1.85373	-1.85128	-1.84915	-1.90551	-1.80548	-1.44968	-1.66163	-1.73318	-1.79383	-1.58606	-1.72323	-1.53907	-1.64054	-1.18197	-1.86818	-1.81238	-1.85029	-1.44177	-1.38623	-1.40217	-1.84093	-1.24025	-1.52885	-1.1659	-1.17566	-1.17566	-1.58385	-1.655	-1.25812	-1.29344	-0.973279	-1.48364	-1.72063	-1.70934	-1.72063	-1.41217	-1.08291	0.268621	-1.05975	-1.08665	-1.19692	-0.759467	-0.916737	-1.08053	-1.25332	Spike
YLQPRTFL	-1.66412	-1.48685	-1.6753	-0.0852121	0.357852	-0.564676	-0.579177	-1.52954	0.0583793	-0.521355	-1.70825	-1.70193	-1.81197	-1.31551	-1.37423	-0.741527	-1.88356	-1.86014	-1.46306	-1.46306	-1.54872	-1.52866	-1.45288	-1.58265	-1.14938	-1.64465	-1.71606	-1.69936	-1.7776	-1.86289	-1.65908	-1.86289	-1.23962	-0.89218	0.890759	-1.64817	-1.24283	-1.34304	-1.26273	-1.70865	-1.72656	-1.34304	-1.77654	-1.62879	-1.90166	-1.63614	-1.85666	-1.80311	-1.72297	-1.80768	-1.79934	-1.52182	-1.73183	-1.44329	-1.70187	-1.78695	-1.725	-1.87241	-1.74711	-1.42375	-1.86322	-1.90693	-1.88041	-1.85507	-1.89765	-1.89576	-1.73112	-1.54029	-1.59215	-1.85211	-1.85256	-1.74378	-1.78683	-1.72764	-1.69414	-1.63253	-1.84582	-1.83024	-1.87403	-1.83016	-1.81165	-1.79403	-1.84659	-0.852182	-1.38775	-0.999054	-1.00273	-1.00273	-1.07194	-1.04621	-1.375	-1.21756	-0.945124	-1.01074	-1.5243	-1.22128	-1.5243	-1.27446	-1.13214	-0.115943	-1.20848	-1.2289	-1.25349	-0.564526	-0.764396	-1.23695	-0.512908	Spike
YVGYLQPRTFLL	-1.51346	-1.38075	-1.49706	0.474929	0.949775	-0.0549806	-0.121166	-1.31921	0.507491	-0.0615053	-1.66251	-1.59087	-1.67263	-0.838738	-1.0375	-0.502856	-1.79067	-1.71817	-1.05918	-1.05918	-1.42101	-1.45564	-1.10295	-1.31237	-0.786411	-1.29242	-1.52137	-1.46735	-1.56105	-1.54725	-0.818335	-1.54725	-1.51246	-1.32604	-0.207047	-1.49677	-1.59482	-1.41556	-1.3046	-1.32895	-1.72714	-1.41556	-1.75559	-1.63854	-1.80911	-1.47628	-1.7945	-1.73483	-1.73594	-1.81358	-1.79048	-1.59211	-1.63841	-1.5346	-1.7189	-1.78633	-1.72818	-1.86255	-1.76304	-1.58042	-1.80937	-1.85038	-1.83313	-1.81732	-1.83485	-1.88182	-1.78755	-1.42873	-1.64941	-1.78922	-1.84665	-1.76888	-1.74005	-1.74517	-1.71827	-1.57131	-1.82587	-1.8555	-1.86878	-1.58768	-1.49325	-1.46366	-1.82794	-1.41822	-1.40172	-1.20204	-1.43145	-1.43145	-1.4255	-1.4078	-1.48489	-1.36968	-1.23847	-1.35621	-1.69052	-1.64718	-1.69052	-1.41022	-1.39048	-0.855496	-1.13081	-1.16613	-1.30554	-1.04925	-0.978923	-1.34432	-0.873117	Spike
VGYLQPRTFLL	-1.73059	-1.6123	-1.74941	-0.167122	0.196802	-0.759317	-0.679924	-1.54178	-0.248841	-0.566301	-1.6131	-1.61904	-1.6807	-0.542482	-0.815196	-0.0172671	-1.9151	-1.90545	-1.46372	-1.46372	-1.25878	-1.37521	-1.05374	-1.25472	-0.537474	-1.24048	-1.67131	-1.65383	-1.83148	-1.81346	-1.62639	-1.81346	-1.68127	-1.54925	-0.761374	-1.52149	-1.5463	-1.58122	-1.31177	-1.01973	-1.78229	-1.58122	-1.79987	-1.71501	-1.85084	-1.58104	-1.80052	-1.85946	-1.82162	-1.88839	-1.88857	-1.51857	-1.6777	-1.67364	-1.77581	-1.81904	-1.7341	-1.86103	-1.79479	-1.58316	-1.83937	-1.87143	-1.86864	-1.84383	-1.86295	-1.90388	-1.85411	-1.46346	-1.6443	-1.76139	-1.8517	-1.62236	-1.71587	-1.56889	-1.60932	-1.16596	-1.89119	-1.87545	-1.89518	-1.35093	-1.19207	-1.30311	-1.85565	-1.43979	-1.66562	-1.45918	-1.54522	-1.54522	-1.55608	-1.61801	-1.41838	-1.46294	-1.42379	-1.48008	-1.78753	-1.76463	-1.78753	-1.60083	-1.37158	-1.18425	-1.1617	-1.29917	-1.40333	-1.12855	-1.0909	-1.35711	-1.2171	Spike
YLQPRTFLL	-1.01034	-0.794174	-0.964037	2.0655	2.20621	1.6968	1.76045	0.293982	2.13787	1.6968	-1.21366	-1.02845	-1.44421	0.420788	0.259953	0.625838	-1.58869	-1.45263	0.155461	0.155461	-1.00697	-0.908096	-0.330678	-0.636147	0.524794	0.264768	-1.06178	-1.01813	-1.33169	-1.44672	-0.471444	-1.44672	-0.821668	-0.288625	1.40034	-0.530335	-0.31407	-0.462164	0.100836	-0.752508	-1.18675	-0.462164	-1.49173	-1.04631	-1.56227	-0.872055	-1.61182	-1.14745	-0.893284	-1.24846	-1.29092	-0.773043	-0.890577	-0.0323205	-1.07162	-1.29701	-1.1514	-1.62943	-1.37816	-0.746573	-1.64706	-1.71844	-1.66965	-1.58198	-1.67695	-1.71856	-1.3507	-0.684687	-0.528552	-1.46986	-1.57947	-1.47564	-1.36828	-1.41234	-1.28357	-1.11868	-1.47438	-1.61383	-1.6038	-1.4738	-1.05876	-1.13386	-1.44401	0.177204	-0.136885	0.311847	0.404901	0.404901	-0.301004	0.312846	-0.0514458	0.372511	0.662221	0.138764	-0.391203	-0.44061	-0.391203	-0.121192	0.247214	0.635674	0.240786	0.256882	0.0667051	0.767461	0.667037	0.165783	1.20691	Spike
YLQPRTFLLK	-1.23736	-0.891527	-1.30818	0.662341	1.07273	-0.122812	-0.0983668	-1.30374	0.664542	-0.105428	1.4232	1.41027	1.04393	-1.19185	-1.23902	-1.22899	-1.83687	-1.69379	-0.707154	-0.707154	-0.0267375	-1.04402	-0.994847	0.158615	-1.01115	-1.4753	-0.568999	-0.252183	-1.01604	0.0427855	-1.53682	0.0427855	-1.64417	-1.49175	-0.399348	-1.54145	-1.64487	-1.33496	-1.3094	-1.70763	-1.69559	-1.33496	-1.72674	-1.59811	-1.69696	-0.999716	-1.42878	-1.79672	-1.81759	-1.88714	-1.82861	-1.52115	-1.71905	-1.59781	-1.68725	-1.76862	-1.71934	-1.77753	-1.68255	-1.56658	-1.7156	-1.75911	-1.74486	-1.8004	-1.74525	-1.73762	-1.78279	-0.959394	-1.70315	-1.70771	-1.66385	-1.83142	-1.83535	-1.79947	-1.77784	-1.69079	-1.80137	-1.76361	-1.83746	-1.6936	-1.75197	-1.58095	-1.74448	-1.53715	-1.54491	-1.54089	-1.73143	-1.73143	-1.34726	-1.45952	-1.50408	-1.37401	-1.2664	-1.37078	-1.78393	-1.69434	-1.78393	-1.51627	-1.51899	-1.24372	-1.47992	-1.29941	-1.60387	-1.34156	-1.2341	-1.48088	-1.11919	Spike
LQPRTFLLK	-1.62158	-1.24454	-1.6842	-1.6421	-1.59833	-1.30295	-1.28228	-1.76301	-1.67762	-1.62153	0.0837567	0.0715529	0.635074	-1.28182	-1.37058	-1.28535	-1.87629	-1.80172	-1.2251	-1.2251	0.180259	-0.953587	-0.969765	-0.33441	-1.06696	-1.63887	-1.42357	-1.21446	-1.4005	-0.807053	-1.80713	-0.807053	-1.86587	-1.82284	-1.74135	-1.69383	-1.75435	-1.34133	-1.10002	-1.71719	-1.67403	-1.34133	-1.69926	-1.64784	-1.69696	-0.973171	-1.33892	-1.85371	-1.93693	-1.95521	-1.87989	-1.47382	-1.84603	-1.81721	-1.73576	-1.74531	-1.70772	-1.72648	-1.64068	-1.61628	-1.77129	-1.78442	-1.77472	-1.86616	-1.77217	-1.74384	-1.86116	-0.782233	-1.83159	-1.65247	-1.54582	-1.89367	-1.92461	-1.79758	-1.89395	-1.67112	-1.87115	-1.8256	-1.88378	-1.742	-1.77481	-1.66595	-1.74007	-1.78163	-1.70856	-1.71337	-1.90256	-1.90256	-1.69354	-1.84426	-1.67201	-1.5487	-1.41946	-1.78344	-1.90389	-1.87769	-1.90389	-1.64435	-1.63629	-1.39052	-1.75163	-1.50628	-1.81786	-1.59552	-1.56224	-1.65546	-1.74683	Spike
YLQPRTFLLKY	-0.293371	-0.230408	-0.464671	-0.298648	-0.116482	-0.951072	-0.771845	-1.63926	-0.47001	-0.934884	-0.457939	-0.374301	-0.752537	-1.30401	-1.43161	-1.32293	-1.69773	-1.37039	1.32057	1.32057	-1.35876	0.024164	-0.499107	-1.13379	-0.421742	-1.22217	-1.53604	-1.36454	-1.51726	-1.35469	-1.81818	-1.35469	-1.51535	-1.376	-1.09546	-1.69571	-1.7542	-0.189995	-0.0364373	-0.907048	-1.43734	-0.189995	-1.21545	-1.07913	-1.76922	-1.47713	-1.74047	-0.604705	-1.76734	-1.83949	-1.17477	-1.71291	-1.7904	-1.75809	-1.80136	-1.84177	-1.8301	-1.85907	-1.77637	-1.72658	-1.66366	-1.69132	-1.64172	-1.8359	-1.65032	-1.8548	-1.57556	-1.15659	-1.83057	-1.78621	-1.722	-1.69781	-1.83558	-1.74965	-1.75264	-1.70096	-1.5078	-1.51111	-1.61298	-1.56664	-1.68323	-1.43334	-1.85893	-1.77496	-1.20143	-0.914359	-1.81176	-1.81176	-1.58964	-1.63619	-1.54672	-1.23357	-1.13799	-1.64465	-1.85657	-1.80418	-1.85657	-1.24189	-1.25537	-0.917131	-1.66994	-0.763683	-1.76726	-0.936843	-0.970493	-1.31435	-1.49604	Spike
LQPRTFLLKY	-0.943385	-0.456229	-1.09222	-1.69642	-1.65766	-1.45804	-1.421	-1.81822	-1.75176	-1.74164	-0.973731	-1.13824	-0.971072	-1.21403	-1.32301	-1.23657	-1.61826	-1.31918	0.284816	0.284816	-0.84769	0.518844	-0.0199301	-1.23215	-0.507151	-1.34623	-1.67289	-1.5531	-1.46927	-1.44451	-1.87487	-1.44451	-1.27746	-1.08987	-1.62329	-1.604	-1.73693	1.08906	1.17836	-0.874239	-1.19305	1.08906	-1.00866	-0.923184	-1.63164	-1.19663	-1.57689	-0.614762	-1.77995	-1.8357	-1.12053	-1.55389	-1.75319	-1.82436	-1.79968	-1.73754	-1.69959	-1.75182	-1.60817	-1.55242	-1.48775	-1.4448	-1.4222	-1.7669	-1.37878	-1.74135	-1.56831	-0.492308	-1.76669	-1.55686	-1.4212	-1.59841	-1.7955	-1.63972	-1.70322	-1.44892	-1.35055	-1.31216	-1.50364	-1.3961	-1.61756	-1.38441	-1.85264	-1.78775	-1.09041	-1.02044	-1.84098	-1.84098	-1.72484	-1.79666	-1.5148	-1.31876	-1.04555	-1.83196	-1.88379	-1.84378	-1.88379	-0.997747	-1.16606	-0.999533	-1.73445	-0.919806	-1.81509	-1.18329	-1.26018	-1.22865	-1.75207	Spike
FLLKYNENGTI	-1.82204	-1.80258	-1.81997	0.504567	0.416167	-0.578167	-0.1195	-1.53442	0.318469	-0.742987	-1.82846	-1.87667	-1.92513	-1.62797	-1.70846	-1.61397	-1.84647	-1.85807	-1.78608	-1.78608	-1.76096	-1.65863	-1.58247	-1.81789	-1.50198	-1.49547	-1.89331	-1.87642	-1.82217	-1.91412	-1.59867	-1.91412	-1.78596	-1.70611	-1.47443	-1.3441	-1.74359	-1.31767	-0.837653	-1.64801	-1.71631	-1.31767	-1.86422	-1.7993	-1.84286	-1.64127	-1.79438	-1.85697	-1.82389	-1.89127	-1.88958	-1.75353	-1.58686	-1.59029	-1.61803	-1.78553	-1.77861	-1.85056	-1.78535	-1.71051	-1.87361	-1.89403	-1.8938	-1.86944	-1.8776	-1.91189	-1.81553	-1.59471	-1.6772	-1.65067	-1.76788	-1.68298	-1.71364	-1.67196	-1.72775	-1.42198	-1.81446	-1.85686	-1.87808	-1.77481	-1.71309	-1.70246	-1.79078	-1.68439	-1.61905	-1.50715	-1.61285	-1.61285	-1.75184	-1.69623	-1.66829	-1.71942	-1.67774	-1.69662	-1.82475	-1.78929	-1.82475	-1.55851	-1.49328	-1.58089	-1.68352	-1.64724	-1.73002	-1.6864	-1.69373	-1.59298	-1.28774	Spike
LKYNENGTI	-1.91602	-1.85535	-1.9153	-1.84718	-1.74602	-1.68396	-1.71283	-1.95987	-1.87895	-1.89188	-1.90361	-1.93643	-1.94667	-1.83035	-1.87452	-1.81474	-1.88977	-1.88521	-1.8799	-1.8799	-1.6599	-1.59024	-1.53813	-1.91563	-1.61421	-1.78714	-1.94058	-1.9371	-1.82687	-1.92513	-1.78866	-1.92513	-1.75868	-1.6397	-1.7135	-1.46626	-1.43644	-1.50658	0.753748	-1.5811	-1.37701	-1.50658	-1.80502	-1.72223	-1.79274	-1.51165	-1.6261	-1.80382	-1.82263	-1.89846	-1.8835	-1.66251	-1.33994	-1.20086	-1.25814	-1.60736	-1.64428	-1.74032	-1.65036	-1.54468	-1.84662	-1.84151	-1.87098	-1.85175	-1.80481	-1.87018	-1.91222	-1.27733	-1.36448	-1.20708	-1.46947	-1.62809	-1.78045	-1.45616	-1.75828	-0.98741	-1.83138	-1.80742	-1.86458	-1.84289	-1.83548	-1.7892	-1.63325	-1.78962	-1.63924	-1.37631	-1.50615	-1.50615	-1.79423	-1.81198	-1.32513	-1.50218	-1.51592	-1.63239	-1.8318	-1.80703	-1.8318	-1.41326	-1.2022	-1.36514	-1.61137	-1.56595	-1.71151	-1.57661	-1.66944	-1.42145	-1.61313	Spike
KYNENGTI	-1.92461	-1.84036	-1.92431	-1.89759	-1.8374	-1.83312	-1.84808	-1.95981	-1.8855	-1.91016	-1.88924	-1.90156	-1.90971	-1.03851	-0.912851	0.114164	-1.92748	-1.9449	-1.85967	-1.85967	-1.40924	-1.4405	-1.32495	-1.77422	-0.676282	-1.70035	-1.93508	-1.91974	-1.92022	-1.95156	-1.90966	-1.95156	-1.81366	-1.71774	-1.80576	-1.79744	-1.8099	-1.80357	-1.51366	-1.75683	-1.83605	-1.80357	-1.89554	-1.87733	-1.91652	-1.77992	-1.87693	-1.93123	-1.92405	-1.94722	-1.92035	-1.80775	-1.7715	-1.84434	-1.83992	-1.88564	-1.8783	-1.90422	-1.83355	-1.78812	-1.87574	-1.89826	-1.85651	-1.88613	-1.88885	-1.92411	-1.94603	-1.73938	-1.86439	-1.7767	-1.85719	-1.83619	-1.82904	-1.80144	-1.82924	-1.56703	-1.95525	-1.94074	-1.95738	-1.82059	-1.78215	-1.76647	-1.91498	-1.68138	-1.88831	-1.7841	-1.85119	-1.85119	-1.67363	-1.82694	-1.68225	-1.62961	-1.42442	-1.54886	-1.91385	-1.84288	-1.91385	-1.83201	-1.7152	-0.374066	-1.82783	-1.82031	-1.86008	-1.66986	-1.75228	-1.75119	-1.84101	Spike
YNENGTITDA	-1.72211	-1.45024	-1.77967	-1.83462	-1.6609	-1.53704	-1.67844	-1.9656	-1.83578	-1.93556	-1.9011	-1.91089	-1.90096	-1.90687	-1.91757	-1.90701	-1.92771	-1.88062	-1.83536	-1.83536	-1.66323	-1.62709	-1.56637	-1.89671	-1.86417	-1.94868	-1.91337	-1.89512	-1.79165	-1.87029	-1.65329	-1.87029	-1.83474	-1.78596	-1.76632	-1.8234	-1.82525	-1.69564	-1.60759	-1.94223	-1.80185	-1.69564	-1.54943	-1.47829	-1.95768	-1.83764	-1.86185	-1.86267	-1.90718	-1.93674	-1.87279	-1.70584	-1.87081	-1.72476	-1.53051	-1.47542	-0.998208	-0.65937	0.0776587	-1.0826	-1.49613	-1.55917	-1.5979	-1.62714	-1.48913	-0.256535	-1.9381	-1.41664	-1.91062	-1.18822	-0.0783988	-1.90406	-1.8958	-1.85119	-1.90103	-1.82971	-1.68633	-1.81664	-1.83563	-1.89131	-1.92507	-1.83929	-1.7441	-1.92134	-1.82476	-1.84345	-1.90244	-1.90244	-1.82915	-1.82046	-1.85016	-1.8413	-1.84907	-1.84427	-1.88162	-1.79383	-1.88162	-1.77786	-1.85502	-1.76816	-1.81432	-1.80897	-1.85852	-1.83421	-1.85544	-1.84238	-1.87501	Spike
ITDAVDCAL	-0.257952	-0.621641	-0.376705	-0.480016	-0.195783	-0.0382147	0.260428	-1.14428	-0.571282	-1.27727	-1.77865	-1.6778	-1.67966	-1.73974	-1.77139	-1.60532	-1.75424	-1.73865	-1.55052	-1.55052	-1.63527	-1.19435	-1.17434	-1.71269	-1.35274	-1.32582	-1.79494	-1.75656	-1.6243	-1.59779	-0.803351	-1.59779	-1.35714	-1.00714	-1.61127	-1.69714	-1.56729	-1.41662	-0.962918	-0.290622	-1.52536	-1.41662	-1.73976	-1.61403	-1.90354	-1.75874	-1.89266	-1.04646	-0.696811	-1.11396	-0.912541	-1.44399	-1.45171	-0.860712	-1.68389	-1.44528	-1.67521	-1.87011	-1.71792	-1.54902	-1.82912	-1.85804	-1.77704	-1.8106	-1.83243	-1.88817	-1.67237	-1.39192	-1.59538	-1.75341	-1.77894	-1.74744	-1.39149	-1.72125	-1.69177	-1.61065	-1.75958	-1.81556	-1.81561	-1.41169	-0.913613	-0.909383	-1.87094	-0.857022	-0.989966	-0.194514	0.152612	0.152612	-0.957223	1.27393	-1.6776	-1.3	-1.38404	-1.42692	0.408512	1.3139	0.408512	-0.836953	-0.788549	-0.792999	-0.440018	-0.467277	-0.238513	-0.0645778	-0.422373	-0.667748	0.23994	Spike
AVDCALDPL	-1.12462	-1.15889	-1.21711	-0.504346	-0.205226	0.256977	0.499901	-1.19664	-0.197722	-1.31448	-1.76478	-1.65549	-1.53787	-1.73096	-1.7599	-1.54256	-1.69002	-1.63528	-1.70846	-1.70846	-1.55696	-1.34706	-1.24053	-1.68746	-1.43102	-1.54758	-1.82759	-1.8017	-1.55962	-1.69998	-0.967932	-1.69998	-1.36963	-1.01322	-1.70865	-1.62768	-1.6558	-1.49345	-1.16652	-1.5026	-1.66628	-1.49345	-1.80213	-1.74528	-1.90701	-1.74346	-1.87232	-1.48649	-1.2359	-1.48535	-1.30538	-1.40167	-1.56658	-1.04145	-1.73534	-1.35879	-1.6134	-1.82191	-1.61406	-1.46369	-1.74726	-1.79447	-1.70481	-1.73681	-1.77505	-1.82491	-1.78668	-1.33576	-1.59555	-1.76667	-1.74644	-1.84683	-1.6277	-1.82954	-1.81199	-1.7293	-1.80566	-1.83478	-1.83093	-1.78892	-1.64219	-1.64938	-1.85583	-1.27555	-1.52063	-1.14887	-0.967021	-0.967021	-1.3547	0.0871405	-1.85022	-1.76923	-1.67871	-1.70933	-0.778231	0.457249	-0.778231	-1.45187	-1.47851	-1.20813	-1.39562	-1.45267	-1.34754	-1.17116	-1.45048	-1.48452	-0.856045	Spike
ALDPLSETK	-1.34002	-1.27064	-1.45636	-1.57254	-1.46267	-1.53578	-1.54222	-1.77196	-1.50601	-1.68722	-0.248366	0.477347	0.289375	-1.86758	-1.87755	-1.81018	-1.95088	-1.91642	-1.59081	-1.59081	-1.34031	-1.51665	-1.52542	-1.36032	-1.70144	-1.73142	-1.77233	-1.67431	-1.65621	-1.18684	-1.86377	-1.18684	-1.85284	-1.7746	-1.90037	-1.83926	-1.92047	-1.75913	-1.74932	-1.88354	-1.88382	-1.75913	-1.88893	-1.88872	-1.93671	-1.74614	-1.8287	-1.88094	-1.93603	-1.95779	-1.84609	-1.77368	-1.88187	-1.87669	-1.9019	-1.84249	-1.89452	-1.92031	-1.80956	-1.83471	-1.82691	-1.85697	-1.80477	-1.87914	-1.84552	-1.82522	-1.90612	-1.50872	-1.92068	-1.90461	-1.8394	-1.95086	-1.9072	-1.93879	-1.93205	-1.91452	-1.939	-1.93207	-1.9372	-1.87598	-1.85654	-1.78788	-1.91427	-1.87455	-1.81428	-1.81982	-1.92501	-1.92501	-1.69054	-1.50609	-1.90444	-1.82349	-1.80855	-1.86845	-1.88049	-1.64028	-1.88049	-1.83352	-1.83743	-1.74614	-1.82918	-1.71092	-1.86969	-1.75354	-1.73997	-1.85215	-1.66398	Spike
TKCTLKSFTVEK	-1.80892	-1.61811	-1.84199	-1.81285	-1.74372	-1.77316	-1.80121	-1.94609	-1.82372	-1.84206	0.215254	0.169758	-0.0800779	-1.88894	-1.90105	-1.8823	-1.936	-1.89027	-1.72314	-1.72314	-0.417435	-1.55331	-1.46373	-0.553915	-1.66043	-1.80148	-1.39901	-1.06475	-1.52874	-0.640301	-1.83852	-0.640301	-1.90875	-1.88144	-1.79824	-1.90947	-1.89616	-1.75387	-1.78244	-1.91071	-1.89578	-1.75387	-1.87007	-1.82264	-1.90684	-1.55666	-1.69272	-1.92959	-1.97069	-1.97842	-1.93361	-1.89939	-1.91517	-1.90391	-1.86772	-1.94123	-1.91747	-1.92212	-1.88124	-1.87518	-1.85108	-1.87927	-1.86748	-1.91843	-1.86659	-1.87716	-1.92783	-1.67517	-1.94411	-1.91164	-1.89744	-1.95657	-1.95121	-1.93998	-1.93881	-1.91789	-1.94128	-1.9281	-1.94919	-1.821	-1.91608	-1.82776	-1.8857	-1.96492	-1.87689	-1.91084	-1.97295	-1.97295	-1.86146	-1.94292	-1.84899	-1.8076	-1.84031	-1.91082	-1.97084	-1.96152	-1.97084	-1.84778	-1.87188	-1.8405	-1.92787	-1.80683	-1.94186	-1.867	-1.87009	-1.8733	-1.91919	Spike
KCTLKSFTVEK	-1.80731	-1.65973	-1.8388	-1.80167	-1.76134	-1.79589	-1.79271	-1.94279	-1.80754	-1.83461	1.0126	0.620151	0.108808	-1.88835	-1.89209	-1.8476	-1.94851	-1.91064	-1.75736	-1.75736	0.586466	-1.43509	-1.4546	0.198967	-1.53273	-1.6179	-1.56477	-1.31674	-1.62555	-0.927996	-1.88169	-0.927996	-1.90161	-1.86544	-1.85316	-1.8989	-1.95409	-1.7414	-1.81345	-1.85793	-1.94875	-1.7414	-1.89817	-1.87166	-1.93789	-1.63633	-1.80283	-1.94281	-1.9778	-1.98301	-1.94445	-1.90684	-1.96793	-1.96019	-1.94842	-1.94781	-1.92247	-1.93288	-1.89994	-1.87625	-1.87645	-1.90634	-1.89298	-1.93865	-1.89994	-1.90829	-1.93298	-1.75854	-1.94708	-1.93155	-1.90854	-1.96509	-1.9605	-1.95106	-1.94608	-1.92922	-1.95398	-1.92964	-1.9535	-1.73602	-1.84984	-1.73852	-1.94846	-1.95582	-1.88724	-1.90939	-1.97138	-1.97138	-1.8676	-1.9353	-1.90868	-1.84625	-1.86646	-1.91686	-1.97328	-1.96109	-1.97328	-1.87682	-1.88946	-1.83773	-1.90587	-1.76923	-1.93073	-1.87264	-1.85857	-1.89328	-1.91725	Spike
KSFTVEKGI	-1.84458	-1.77593	-1.84846	-1.51506	-1.32136	-1.16252	-1.07142	-1.90805	-1.63626	-1.72967	-1.70739	-1.72823	-1.73586	-1.73358	-1.78534	-1.64278	-1.86539	-1.89922	-1.84114	-1.84114	-0.274652	-1.07056	-1.03219	-1.48539	-1.0479	-0.457958	-1.88059	-1.82474	-1.78531	-1.78663	-1.22786	-1.78663	-1.78959	-1.69925	-1.8456	-1.24318	-1.81815	-1.53908	-1.05656	0.676171	-1.88488	-1.53908	-1.89127	-1.84431	-1.88361	-1.65273	-1.77536	-1.89361	-1.87803	-1.92112	-1.91461	-1.67618	-1.80825	-1.85978	-1.87403	-1.79032	-1.73226	-1.81858	-1.71514	-1.61004	-1.75858	-1.80495	-1.81855	-1.77442	-1.75979	-1.8766	-1.85597	-1.41758	-1.72466	-1.57874	-1.75127	-1.68414	-1.67456	-1.63492	-1.64845	-1.04803	-1.84839	-1.85457	-1.87265	0.0199421	0.0243752	0.182567	-1.89603	-1.69017	-1.43008	-1.21509	-1.29807	-1.29807	-1.79886	-1.6809	-1.43459	-1.53912	-1.78613	-1.7313	-1.7428	-1.77969	-1.7428	-1.40496	-0.8146	-1.5336	-0.152197	-0.442959	-0.624653	-0.704982	-0.572992	-0.876932	-1.12981	Spike
LKSFTVEKGIY	-1.6083	-1.25948	-1.67827	-1.89487	-1.84648	-1.84336	-1.85178	-1.97215	-1.92355	-1.94857	-1.57857	-1.75722	-1.69759	-1.89539	-1.9122	-1.86272	-1.90037	-1.82057	-1.13968	-1.13968	-1.52351	0.185353	-0.773912	-1.69857	-1.48743	-1.78041	-1.87957	-1.84373	-1.80152	-1.77144	-1.88586	-1.77144	-1.92594	-1.90606	-1.87971	-1.88776	-1.89433	-1.08971	0.235689	-0.667724	-1.42658	-1.08971	-1.60639	-1.649	-1.87469	-1.70156	-1.85321	-1.76586	-1.94203	-1.96893	-1.80873	-1.9122	-1.85673	-1.88642	-1.87656	-1.89932	-1.90979	-1.91401	-1.85459	-1.86092	-1.82912	-1.8244	-1.83077	-1.90962	-1.80857	-1.91837	-1.89099	-1.4515	-1.91445	-1.83512	-1.82734	-1.90536	-1.92436	-1.87206	-1.91774	-1.78547	-1.94826	-1.93869	-1.95662	-0.984576	-1.54032	-0.986386	-1.91845	-1.95688	-1.67071	-1.55676	-1.93559	-1.93559	-1.88918	-1.91921	-1.81412	-1.69302	-1.64131	-1.92918	-1.95847	-1.94392	-1.95847	-1.59443	-1.6765	-1.51187	-1.82917	-1.1253	-1.88738	-1.61634	-1.62365	-1.6706	-1.91664	Spike
KSFTVEKGIY	-1.00377	-0.678099	-1.13508	-1.79951	-1.73415	-1.71086	-1.69493	-1.95085	-1.85796	-1.8967	-0.703362	-1.1776	-0.885592	-1.84503	-1.87481	-1.77157	-1.78091	-1.65463	-0.514162	-0.514162	-0.452513	1.43133	0.349304	-1.23424	-0.854376	-1.10136	-1.82173	-1.71311	-1.60567	-1.32799	-1.79681	-1.32799	-1.83475	-1.805	-1.86066	-1.78268	-1.90251	0.103132	0.269218	1.37531	-1.64227	0.103132	-1.63348	-1.59745	-1.84824	-1.61225	-1.78708	-1.52075	-1.91191	-1.94805	-1.65792	-1.86366	-1.90506	-1.93745	-1.93031	-1.86749	-1.86807	-1.89377	-1.80953	-1.80761	-1.68453	-1.70938	-1.69475	-1.84495	-1.66408	-1.89287	-1.61317	-1.21626	-1.88428	-1.77376	-1.75559	-1.87991	-1.89809	-1.8476	-1.88623	-1.66788	-1.90368	-1.87586	-1.90895	0.277745	-0.477463	0.488812	-1.94924	-1.89409	-0.968684	-0.563431	-1.7546	-1.7546	-1.81476	-1.80304	-1.68848	-1.40835	-1.5931	-1.8976	-1.8893	-1.86464	-1.8893	-1.01048	-0.900276	-1.22281	-1.38881	0.185926	-1.59604	-0.541562	-0.608246	-0.806674	-1.72598	Spike
FTVEKGIY	-1.18209	-0.876199	-1.30478	-1.84073	-1.77724	-1.6559	-1.64481	-1.94364	-1.85507	-1.90634	-1.81275	-1.85822	-1.74752	-1.92828	-1.94131	-1.91018	-1.29445	-0.654558	-1.0841	-1.0841	-1.76652	-0.941435	-1.32617	-1.8508	-1.6894	-1.88901	-1.84039	-1.78608	-1.20251	-1.56673	-1.69103	-1.56673	-1.86054	-1.82599	-1.76985	-1.9374	-1.86221	-0.831615	-0.737763	-0.540139	-1.62734	-0.831615	-1.65251	-1.59299	-1.94211	-1.85077	-1.92023	-1.26819	-1.83928	-1.89996	-1.49083	-1.92411	-1.94244	-1.89729	-1.92052	-1.92004	-1.92535	-1.95434	-1.90434	-1.88916	-1.88852	-1.90134	-1.88919	-1.94727	-1.88717	-1.95234	-1.49679	-1.7286	-1.95348	-1.93334	-1.88505	-1.84884	-1.90383	-1.87109	-1.88406	-1.87244	-1.86626	-1.87988	-1.91054	-1.69872	-1.76268	-1.67149	-1.95314	-1.81187	-0.663801	0.293794	-1.50268	-1.50268	-1.8034	-1.7529	-1.58039	-1.28356	-1.39993	-1.86398	-1.80973	-1.79207	-1.80973	-0.417774	-0.350814	-1.00197	-1.5029	-0.018151	-1.64655	-0.131984	-0.548291	-0.605374	-1.57735	Spike
FTVEKGIYQT	-1.5929	-1.48029	-1.61817	-0.812298	-0.370139	0.317656	0.45556	-1.78188	-0.949296	-1.5655	-1.83231	-1.8035	-1.74883	-1.86648	-1.89047	-1.85811	-1.68192	-1.40729	-1.74117	-1.74117	-1.61873	-1.66172	-1.53843	-1.70997	-1.78043	-1.87706	-1.67797	-1.60926	-1.1147	-1.23336	0.491174	-1.23336	-1.82296	-1.76945	-1.66314	-1.83238	-1.83706	-1.69656	-1.79181	-1.67394	-1.87906	-1.69656	-1.87988	-1.80013	-1.94834	-1.81773	-1.85225	-1.80991	-1.82923	-1.88352	-1.84906	-1.88747	-1.91561	-1.79543	-1.80013	-1.89052	-1.84613	-1.89358	-1.8311	-1.81917	-1.89636	-1.91599	-1.91546	-1.91966	-1.90693	-1.88582	-1.81354	-1.77879	-1.93679	-1.88499	-1.84773	-1.86714	-1.84062	-1.87702	-1.84392	-1.86743	-1.51514	-1.81136	-1.7772	-1.63957	-1.6766	-1.53306	-1.85252	-1.81039	-1.40542	-1.44293	-1.61334	-1.61334	-1.8219	-1.74884	-1.73752	-1.73477	-1.7925	-1.82377	-1.78405	-1.81246	-1.78405	-1.38078	-1.31686	-1.72535	-1.35686	-1.31486	-1.54803	-1.45338	-1.48855	-1.37338	-1.46092	Spike
KGIYQTSNF	-1.83634	-1.64183	-1.84617	-1.83759	-1.74065	-1.54595	-1.62945	-1.92949	-1.86069	-1.8274	-1.63558	-1.71527	-1.66566	-0.981282	-1.16778	-0.559306	-1.74751	-1.72166	-1.44634	-1.44634	-0.922197	-0.274537	-0.0788844	-1.42062	0.146862	-0.556476	-1.86631	-1.81436	-1.66985	-1.78961	-1.84512	-1.78961	-1.56665	-1.41608	-1.63548	-1.70253	-1.73291	0.00987435	0.693275	0.63339	-1.54889	0.00987435	-1.74583	-1.69785	-1.82125	-1.63397	-1.86821	-1.52123	-1.82455	-1.89293	-1.6165	-1.6553	-1.78882	-1.87033	-1.89407	-1.83552	-1.73638	-1.89718	-1.84374	-1.59789	-1.7597	-1.77507	-1.77809	-1.80204	-1.73656	-1.92383	-1.51898	-1.28949	-1.73163	-1.73161	-1.77648	-1.76863	-1.78262	-1.69307	-1.76209	-1.32282	-1.92002	-1.85929	-1.909	-0.814718	-0.33184	-0.376347	-1.94365	-1.51356	-0.966913	-0.34841	-1.19841	-1.19841	-1.6438	-1.64585	-1.4522	-1.40767	-1.40808	-1.76674	-1.75338	-1.7178	-1.75338	-0.940228	-0.837992	-0.662378	-1.28375	-0.574342	-1.41153	-0.283957	-0.642261	-0.734459	-1.48925	Spike
VEKGIYQTSNFR	-1.85517	-1.69967	-1.8735	-1.81301	-1.79352	-1.79286	-1.77593	-1.93021	-1.83863	-1.86508	-0.717331	-0.488497	-0.635429	-1.83118	-1.86604	-1.80911	-1.89795	-1.78963	-1.67159	-1.67159	-1.40947	-1.53152	-1.42677	0.188586	-1.61745	-1.85327	-0.544842	-0.0446025	-1.37005	0.325727	-1.81679	0.325727	-1.90399	-1.88055	-1.83716	-1.90697	-1.91249	-1.69228	-1.51501	-1.83774	-1.87424	-1.69228	-1.62033	-1.5967	-1.93491	-1.72262	-1.82225	-1.90776	-1.96073	-1.97394	-1.90397	-1.70648	-1.91825	-1.92273	-1.90534	-1.80594	-1.68588	-1.80122	-1.67606	-1.47604	-1.55291	-1.58736	-1.6266	-1.79308	-1.54204	-1.76152	-1.9344	-1.20526	-1.92406	-1.79084	-1.77719	-1.93733	-1.9476	-1.89374	-1.93138	-1.85641	-1.94167	-1.93226	-1.94923	-1.83435	-1.88968	-1.82822	-1.90136	-1.94857	-1.88793	-1.87732	-1.96091	-1.96091	-1.8739	-1.94445	-1.87457	-1.85801	-1.85646	-1.94284	-1.97089	-1.9551	-1.97089	-1.85695	-1.85829	-1.75365	-1.93033	-1.81133	-1.94899	-1.86826	-1.8616	-1.87619	-1.92158	Spike
KGIYQTSNFR	-1.85269	-1.67371	-1.86635	-1.73494	-1.68424	-1.68257	-1.67094	-1.91669	-1.7654	-1.79293	0.631155	0.620586	0.392888	-1.78661	-1.81032	-1.70309	-1.9031	-1.84447	-1.5934	-1.5934	-0.361278	-1.15861	-1.01225	1.2617	-1.27575	-1.61099	-0.836206	-0.109437	-1.35321	0.0924167	-1.79118	0.0924167	-1.82875	-1.77039	-1.84866	-1.88923	-1.92255	-1.54077	-1.36576	-1.58388	-1.86879	-1.54077	-1.88417	-1.86672	-1.91783	-1.5853	-1.76629	-1.90723	-1.9614	-1.97301	-1.90691	-1.88436	-1.9388	-1.93826	-1.91558	-1.92215	-1.89805	-1.92255	-1.88883	-1.86387	-1.85475	-1.87126	-1.86696	-1.91333	-1.85588	-1.90915	-1.87345	-1.56907	-1.92028	-1.87716	-1.86734	-1.93093	-1.93444	-1.91008	-1.92235	-1.8467	-1.93464	-1.90158	-1.92751	-1.66704	-1.71635	-1.5998	-1.93382	-1.90213	-1.7848	-1.73965	-1.9218	-1.9218	-1.78477	-1.89954	-1.83241	-1.75323	-1.79481	-1.90898	-1.95005	-1.92868	-1.95005	-1.75413	-1.74567	-1.58854	-1.83246	-1.5663	-1.87954	-1.67542	-1.66809	-1.73558	-1.85667	Spike
IYQTSNFR	-1.90159	-1.69179	-1.91113	-1.88665	-1.88116	-1.87857	-1.85803	-1.95023	-1.89462	-1.90431	-1.55072	-1.40527	-1.49598	-1.65471	-1.69054	-1.47501	-1.94804	-1.90775	-1.69925	-1.69925	-1.3746	-1.51825	-1.42136	0.0284644	-1.40738	-1.91962	-0.398416	-0.324427	-1.69283	-0.706748	-1.89788	-0.706748	-1.91932	-1.89901	-1.8835	-1.96048	-1.93123	-1.88702	-1.85713	-1.9342	-1.90996	-1.88702	-1.87667	-1.86291	-1.95497	-1.8179	-1.89151	-1.92718	-1.97015	-1.97677	-1.93279	-1.93919	-1.95553	-1.95361	-1.93361	-1.9621	-1.94815	-1.95354	-1.92894	-1.92299	-1.92794	-1.94006	-1.92321	-1.96929	-1.93635	-1.94679	-1.94684	-1.79917	-1.9712	-1.96173	-1.94148	-1.95101	-1.95739	-1.94188	-1.9463	-1.93798	-1.95426	-1.94818	-1.959	-1.90012	-1.93702	-1.89798	-1.93842	-1.93453	-1.92176	-1.88383	-1.96469	-1.96469	-1.83889	-1.95459	-1.8632	-1.78397	-1.68614	-1.90158	-1.97445	-1.95872	-1.97445	-1.88478	-1.86782	-1.29913	-1.95147	-1.87602	-1.9661	-1.83197	-1.85304	-1.88127	-1.94858	Spike
IYQTSNFRV	-1.75888	-1.51463	-1.76832	-1.4644	-1.27894	-1.31213	-1.30927	-1.75204	-1.38891	-1.35227	-1.76645	-1.66656	-1.70788	0.584492	0.63216	1.39212	-1.90986	-1.89778	-1.08424	-1.08424	-0.738411	-1.01256	-0.471251	-1.17906	0.376875	-1.45788	-1.56878	-1.54529	-1.83147	-1.76321	-1.42686	-1.76321	-1.783	-1.68281	-1.66927	-1.63217	-1.71177	-1.81003	-1.53341	-1.74213	-1.76629	-1.81003	-1.81033	-1.72709	-1.85444	-1.63329	-1.75427	-1.83187	-1.81695	-1.87044	-1.83019	-1.66892	-1.56829	-1.63216	-1.69678	-1.85694	-1.81738	-1.86521	-1.78688	-1.70366	-1.84003	-1.86421	-1.82643	-1.85263	-1.85179	-1.85861	-1.91502	-1.54221	-1.82295	-1.72049	-1.82465	-1.69983	-1.64933	-1.66185	-1.62635	-1.52688	-1.81296	-1.88995	-1.86919	-1.76453	-1.66016	-1.64821	-1.78063	-1.57076	-1.7444	-1.5977	-1.72797	-1.72797	-1.29141	-1.65505	-1.15039	-1.08592	-0.617046	-1.19989	-1.80045	-1.72746	-1.80045	-1.67782	-1.45165	0.385693	-1.61433	-1.60511	-1.72543	-1.33317	-1.38654	-1.47016	-1.57133	Spike
FRVQPTESI	-1.87878	-1.77864	-1.87551	-1.72574	-1.58318	-1.32303	-1.34824	-1.92603	-1.74541	-1.80012	-1.90883	-1.91492	-1.91747	-1.59739	-1.70927	-1.43135	-1.73242	-1.74916	-1.80789	-1.80789	-1.76178	-1.75674	-1.54133	-1.88682	-1.32343	-1.73537	-1.89435	-1.89009	-1.7151	-1.85652	-1.46581	-1.85652	-1.59055	-1.42061	-1.49321	-1.49849	-0.994542	-1.57087	-0.136828	-1.63419	-0.902602	-1.57087	-1.75408	-1.52868	-1.02845	-0.11977	-0.947713	-1.63335	-1.61682	-1.74838	-1.76671	-1.65869	-0.470302	0.66326	0.112991	-1.60336	-1.5904	-1.72917	-1.65871	-1.51067	-1.82345	-1.82954	-1.84104	-1.8319	-1.79295	-1.85714	-1.76148	-1.30194	-1.37922	-1.39951	-1.58027	-1.67877	-1.74812	-1.67823	-1.75625	-1.46555	-1.64386	-1.71397	-1.70511	-1.8681	-1.82901	-1.77281	-0.821964	-1.6219	-1.17048	-0.705852	-0.842831	-0.842831	-1.61546	-1.68972	0.551325	0.0779496	0.0123874	-0.838123	-1.55243	-1.63926	-1.55243	-0.858109	-0.424418	-0.298255	-1.48341	-1.34479	-1.57636	-1.10522	-1.32627	-0.810696	-1.259	Spike
RVQPTESIVR	-1.83449	-1.65922	-1.85664	-1.73269	-1.60461	-1.59432	-1.60181	-1.90725	-1.73849	-1.8258	-0.519298	-0.0649369	-0.0513455	-1.85545	-1.86161	-1.77686	-1.91303	-1.86227	-1.73764	-1.73764	-0.457252	-1.32171	-1.33268	0.850042	-1.4205	-1.64164	-1.23433	-0.669572	-1.48341	-0.590652	-1.8125	-0.590652	-1.69334	-1.57004	-1.83884	-1.77621	-1.89894	-1.61099	-1.6014	-1.75757	-1.86344	-1.61099	-1.86531	-1.84841	-1.91319	-1.54778	-1.80043	-1.89234	-1.94981	-1.9628	-1.88281	-1.83033	-1.94005	-1.90163	-1.8958	-1.87117	-1.88156	-1.89594	-1.82832	-1.81675	-1.86706	-1.88179	-1.86622	-1.9161	-1.86708	-1.89055	-1.88216	-1.38749	-1.88752	-1.87688	-1.81777	-1.9354	-1.91856	-1.92748	-1.9257	-1.846	-1.921	-1.87177	-1.90912	-1.73779	-1.78638	-1.69588	-1.92176	-1.85944	-1.79419	-1.78146	-1.89908	-1.89908	-1.77338	-1.83148	-1.86392	-1.77365	-1.78442	-1.8817	-1.92697	-1.87001	-1.92697	-1.76851	-1.79154	-1.62403	-1.70674	-1.533	-1.79701	-1.70964	-1.67343	-1.79358	-1.79164	Spike
RVQPTESIVRF	-1.83737	-1.68134	-1.84267	-1.71483	-1.6622	-1.48047	-1.41314	-1.87694	-1.75891	-1.75561	-1.47861	-1.31466	-1.34488	-0.930181	-1.15535	-0.709048	-1.77404	-1.7374	-1.60424	-1.60424	-1.24819	-0.921116	-0.797853	-0.614931	-0.284354	-0.242397	-1.77141	-1.58794	-1.71634	-1.62259	-1.85629	-1.62259	-0.861764	-0.54691	-1.78049	-1.69277	-1.85608	-0.466942	-0.473186	0.120939	-1.72854	-0.466942	-1.75532	-1.70843	-1.86604	-1.61572	-1.87177	-1.3939	-1.69819	-1.74661	-1.42747	-1.70304	-1.76692	-1.87343	-1.91731	-1.8081	-1.80911	-1.90452	-1.85013	-1.69721	-1.78094	-1.81322	-1.76728	-1.81682	-1.79044	-1.92098	-1.74669	-1.3548	-1.80301	-1.803	-1.86545	-1.71402	-1.64288	-1.75302	-1.68937	-1.60028	-1.86007	-1.79122	-1.81413	-0.612178	-0.108084	-0.465552	-1.94448	-1.75124	-1.36622	-1.25255	-1.70035	-1.70035	-1.70877	-1.63829	-1.79582	-1.69579	-1.66415	-1.84563	-1.84132	-1.76364	-1.84132	-1.56309	-1.63128	-1.42546	-1.44366	-0.853875	-1.5098	-1.37883	-1.23352	-1.6338	-1.52885	Spike
VQPTESIVRF	-1.82063	-1.68922	-1.82962	-1.65183	-1.4491	-1.0226	-1.0437	-1.76169	-1.69973	-1.66642	-1.81915	-1.78913	-1.78751	-0.536859	-0.724708	-0.312169	-1.71746	-1.6652	-1.60579	-1.60579	-1.76235	-1.41393	-0.96329	-1.71268	-0.826338	-1.40702	-1.86224	-1.82366	-1.70045	-1.76819	-1.81442	-1.76819	-1.13557	-0.900793	-1.76153	-1.54299	-1.74916	0.164868	0.633951	-1.36138	-1.41757	0.164868	-1.5305	-1.47724	-1.8198	-1.60405	-1.85447	-0.656842	-1.33717	-1.42105	-0.910633	-1.29773	-1.52034	-1.73055	-1.85456	-1.50241	-1.60667	-1.81598	-1.70485	-1.45402	-1.63712	-1.65022	-1.61285	-1.66627	-1.59176	-1.85721	-1.69686	-0.711134	-1.61794	-1.62521	-1.69196	-1.28178	-1.30355	-1.54989	-1.34037	-1.33678	-1.68875	-1.76106	-1.71038	-1.54417	-1.33094	-1.39953	-1.91912	-1.30386	-1.28582	-1.27694	-1.65529	-1.65529	-1.67639	-1.60422	-1.62896	-1.61035	-1.32347	-1.76259	-1.7758	-1.68625	-1.7758	-1.34317	-1.44834	-1.22216	-1.70915	-1.46264	-1.71844	-1.36392	-1.41813	-1.45692	-1.54493	Spike
IVRFPNITNL	-1.83116	-1.75189	-1.83118	-0.774377	-0.372507	-0.303999	-0.347104	-1.62772	-1.02865	-0.985309	-1.45594	-1.55421	-1.58219	-1.47983	-1.64058	-1.39275	-1.59913	-1.5909	-1.58793	-1.58793	0.302649	-1.13539	-0.888355	-1.31385	-1.00466	-0.838094	-1.67819	-1.59466	-1.30385	-1.53652	-0.695961	-1.53652	-0.256496	-0.00201911	-1.11513	-1.5253	-1.2795	-0.861703	-0.710711	-0.212395	-1.5581	-0.861703	-1.8142	-1.71629	-1.38934	-0.29238	-1.14381	-1.71209	-1.66741	-1.7283	-1.77732	-1.61522	-1.35524	-1.25754	-1.38674	-1.71584	-1.67174	-1.79818	-1.738	-1.53712	-1.82308	-1.84591	-1.86275	-1.84328	-1.83411	-1.89141	-1.5405	-1.33085	-1.49092	-1.64024	-1.74193	-1.5858	-1.65968	-1.59637	-1.62803	-1.3263	-1.74727	-1.6741	-1.74478	-1.22811	-1.09752	-1.27089	-1.45397	-1.11521	-0.925336	-0.628268	-0.646227	-0.646227	-1.65725	-1.61445	0.00908425	-0.470096	-0.63323	-1.39221	-1.60952	-1.664	-1.60952	-0.873911	-0.504751	-0.75365	-0.866853	-0.546148	-1.05022	-0.72897	-0.771905	-0.745788	-0.710598	Spike
VRFPNITNL	-1.89174	-1.82059	-1.89767	-1.6009	-1.48588	-1.38254	-1.34978	-1.87674	-1.64608	-1.61621	-1.76196	-1.77928	-1.79401	-1.33484	-1.56926	-1.17043	-1.82545	-1.82915	-1.66342	-1.66342	-1.42884	-1.466	-1.22895	-1.64835	-0.818317	-1.50357	-1.79807	-1.79809	-1.68943	-1.7942	-1.6188	-1.7942	-1.73481	-1.54576	-1.5237	-1.47512	-0.461429	-1.60434	0.0959773	-1.49141	-1.08168	-1.60434	-1.69792	-1.50641	-1.05924	0.0792612	-0.800903	-1.7501	-1.72675	-1.82291	-1.84586	-1.33728	-0.745727	-0.208404	-0.684219	-1.58898	-1.41644	-1.64893	-1.71102	-1.32608	-1.83113	-1.82172	-1.85874	-1.85045	-1.79477	-1.86982	-1.79926	-1.00388	-1.07798	-1.40064	-1.59311	-1.6887	-1.79423	-1.59449	-1.74789	-1.19767	-1.8091	-1.79619	-1.77879	-1.78795	-1.70741	-1.70704	-0.920807	-1.38056	-1.22106	-0.878402	-1.0447	-1.0447	-1.5547	-1.67853	1.36492	0.945923	0.717061	-0.784513	-1.58414	-1.72024	-1.58414	-0.870071	-0.0444222	0.215311	-1.30257	-1.16418	-1.48157	-0.789348	-0.878896	-0.505343	-1.05202	Spike
RFPNITNL	-1.89687	-1.76967	-1.90556	-1.74331	-1.58721	-1.56962	-1.60823	-1.8403	-1.75478	-1.64351	-1.80367	-1.7868	-1.84874	-0.971635	-0.961476	0.166891	-1.90406	-1.89527	-1.71808	-1.71808	-1.24129	-1.3502	-1.00692	-1.46437	-0.556462	-1.57525	-1.82237	-1.78933	-1.81317	-1.87103	-1.80679	-1.87103	-1.67987	-1.54043	-1.55042	-1.75127	-1.52227	-1.67008	-1.27471	-1.59111	-1.76692	-1.67008	-1.85352	-1.799	-1.81312	-1.25309	-1.66118	-1.90601	-1.88378	-1.91545	-1.90096	-1.62569	-1.68653	-1.59083	-1.63355	-1.80856	-1.73701	-1.87005	-1.84136	-1.59268	-1.9	-1.91282	-1.8998	-1.9013	-1.90077	-1.93536	-1.88546	-1.50957	-1.65853	-1.80848	-1.86304	-1.83812	-1.86795	-1.77423	-1.84611	-1.49427	-1.93993	-1.91418	-1.93426	-1.7432	-1.66369	-1.69087	-1.68882	-0.672803	-1.73508	-1.60329	-1.65043	-1.65043	-1.36804	-1.74242	-0.837442	-1.09076	-0.803426	-1.4018	-1.82119	-1.7399	-1.82119	-1.62766	-1.41579	0.633652	-1.56043	-1.57601	-1.67137	-1.33305	-1.47339	-1.48942	-1.58974	Spike
VRFPNITNLCPF	-1.72094	-1.43738	-1.73196	-1.78604	-1.7351	-1.61323	-1.604	-1.88741	-1.82144	-1.80297	-1.72142	-1.72129	-1.73718	-0.192227	-0.101396	0.854866	-1.70882	-1.66602	-1.38471	-1.38471	-1.49162	-1.17367	-0.698718	-1.40598	-0.0671378	-1.46137	-1.68113	-1.63699	-1.64418	-1.70175	-1.7884	-1.70175	-1.33903	-1.1035	-1.25628	-1.76895	-1.39681	-1.0472	0.481039	-1.40115	-0.952764	-1.0472	-1.51136	-1.31434	-0.854424	0.0138286	-1.17169	-0.408063	-1.4245	-1.52889	-0.833908	-1.54191	-1.42635	-1.47267	-1.52559	-1.76004	-1.58783	-1.76616	-1.74228	-1.48156	-1.68328	-1.7003	-1.71298	-1.78768	-1.65748	-1.83622	-1.74887	-1.13501	-1.70755	-1.63315	-1.6955	-1.61251	-1.63378	-1.71339	-1.65426	-1.55693	-1.52081	-1.66016	-1.6385	-1.59756	-1.59968	-1.50627	-1.49133	-1.67999	-1.52426	-1.1629	-1.66502	-1.66502	-1.58549	-1.80878	-0.862991	-0.933738	-0.534673	-1.66001	-1.83095	-1.77973	-1.83095	-1.375	-1.36504	-0.348869	-1.80103	-1.48719	-1.83582	-1.40637	-1.55956	-1.40451	-1.80096	Spike
RFPNITNLCPF	-1.69071	-1.34645	-1.70861	-1.71513	-1.61598	-1.46706	-1.45542	-1.80639	-1.73576	-1.64421	-1.61898	-1.58854	-1.59286	0.977737	0.972977	1.94233	-1.65269	-1.57675	-0.794672	-0.794672	-1.14128	-0.706416	-0.113422	-0.983279	1.02567	-1.00388	-1.61234	-1.53861	-1.59611	-1.65792	-1.72572	-1.65792	-0.916967	-0.609125	-1.14236	-1.76573	-1.63608	-0.681516	0.0808068	-1.1351	-1.32996	-0.681516	-1.4094	-1.21369	-1.75529	-1.46287	-1.78663	0.358863	-1.01866	-1.13885	-0.354757	-1.42528	-1.66686	-1.58673	-1.72502	-1.71727	-1.48712	-1.76722	-1.68388	-1.28109	-1.63947	-1.67391	-1.67222	-1.73847	-1.6253	-1.82948	-1.66119	-1.14749	-1.68432	-1.69653	-1.71158	-1.3872	-1.46032	-1.65652	-1.47312	-1.5749	-1.30942	-1.52916	-1.47656	-1.40014	-1.32794	-1.24291	-1.84508	-1.26896	-1.50291	-1.07941	-1.55731	-1.55731	-1.35718	-1.72708	-1.58811	-1.42047	-0.756108	-1.64457	-1.76802	-1.69581	-1.76802	-1.33348	-1.46221	0.737027	-1.74107	-1.46872	-1.78679	-1.29153	-1.51382	-1.43806	-1.7506	Spike
FPNITNLCPF	-1.39581	-1.00204	-1.46228	-1.53483	-1.40541	-0.974934	-1.02146	-1.83526	-1.61415	-1.6376	-1.69642	-1.71461	-1.66647	-1.11317	-1.28631	-0.990253	-1.03461	-0.917104	-0.946726	-0.946726	-1.6377	-1.32626	-0.855242	-1.58683	-0.79783	-1.52248	-1.55051	-1.46899	-1.06187	-1.27647	-1.27728	-1.27647	0.875561	1.19192	-0.220197	-1.65559	-1.20245	-0.0876111	0.454495	-0.941933	-0.463412	-0.0876111	-0.796316	-0.254006	-1.7316	-1.48332	-1.75153	1.96658	0.78394	0.595543	1.46319	-1.32687	-1.22246	-0.793642	-1.23999	-1.60237	-1.35164	-1.6985	-1.56255	-1.19112	-1.48374	-1.48999	-1.48727	-1.54934	-1.40069	-1.76383	-1.11423	-0.963548	-1.64362	-1.52078	-1.54631	-0.334422	-0.495935	-1.0489	-0.578548	-1.37221	0.196161	-0.592532	-0.322108	-1.3409	-1.29374	-1.03726	-1.66014	-1.59479	-0.775358	0.155635	-0.633036	-0.633036	-1.19614	-1.45055	-1.59775	-1.37686	-1.10719	-1.60496	-1.26451	-1.30633	-1.26451	-0.363386	-0.811814	-0.35327	-1.50366	-0.948168	-1.55113	-0.533818	-1.15297	-0.740112	-1.4251	Spike
ITNLCPFGEV	-1.29461	-1.20871	-1.34887	-0.486626	-0.022057	0.11685	0.188197	-1.55075	-0.569526	-1.22654	-1.52534	-1.42457	-1.42978	-1.66017	-1.71211	-1.63865	-1.77833	-1.66398	-1.48063	-1.48063	-0.673627	-0.92231	-0.872167	-1.31514	-1.414	-1.45132	-1.58828	-1.52041	-1.4666	-1.49059	0.262919	-1.49059	-1.67563	-1.57267	-1.64802	-1.44707	-1.75109	-1.4568	-1.4829	-0.905291	-1.81323	-1.4568	-1.84523	-1.76269	-1.89569	-1.72168	-1.76047	-1.85989	-1.86827	-1.89862	-1.85799	-1.62552	-1.82169	-1.79075	-1.73871	-1.80684	-1.73048	-1.79801	-1.6687	-1.62465	-1.73379	-1.79035	-1.78845	-1.77802	-1.77859	-1.78964	-1.76015	-1.493	-1.84115	-1.63512	-1.6709	-1.61038	-1.64435	-1.57271	-1.62292	-1.33106	-1.58235	-1.72332	-1.75606	-1.12738	-1.15312	-0.844293	-1.818	-1.64019	-1.2444	-1.28561	-1.4948	-1.4948	-1.63941	-1.42557	-1.57585	-1.5442	-1.69129	-1.69709	-1.6283	-1.57164	-1.6283	-1.25843	-1.12487	-1.44734	-0.488401	-0.668805	-0.859795	-1.04314	-0.960691	-1.20215	-1.17707	Spike
ITNLCPFGEVF	-1.48223	-1.26988	-1.49973	-1.53974	-1.38175	-1.39419	-1.32926	-1.84155	-1.63267	-1.64628	-1.72411	-1.68751	-1.66141	-1.0325	-1.22447	-1.05401	-1.78479	-1.76445	-1.29634	-1.29634	-1.60021	-1.26736	-0.939293	-1.58151	-0.817339	-1.09455	-1.76602	-1.74039	-1.74254	-1.75198	-1.57512	-1.75198	-1.80694	-1.7559	-1.74252	-1.77233	-1.82572	-0.510097	-0.398398	0.597979	-1.6079	-0.510097	-1.62741	-1.5923	-1.87234	-1.75223	-1.86139	-1.55376	-1.84441	-1.89545	-1.64818	-1.72459	-1.76549	-1.85762	-1.89311	-1.8437	-1.84066	-1.90993	-1.80911	-1.73284	-1.73346	-1.77409	-1.76512	-1.79056	-1.75445	-1.88714	-1.63061	-1.45811	-1.8505	-1.77716	-1.84335	-1.78446	-1.79727	-1.72252	-1.78731	-1.51942	-1.9029	-1.90585	-1.92515	-0.182409	0.169129	0.102065	-1.92758	-1.76409	-1.12905	-0.544579	-1.44889	-1.44889	-1.73815	-1.54584	-1.75875	-1.54437	-1.60523	-1.82897	-1.75599	-1.66836	-1.75599	-1.18152	-1.24544	-1.42428	-1.45292	-0.7112	-1.52008	-0.744665	-0.7968	-1.11753	-1.53577	Spike
TNLCPFGEVF	-1.59384	-1.26145	-1.63288	-1.50756	-1.13037	-1.21032	-1.33607	-1.85518	-1.56022	-1.57387	-1.69828	-1.68353	-1.7027	-0.787332	-1.06228	-0.995195	-1.68489	-1.58423	-1.21327	-1.21327	-1.61829	-1.17561	-0.712266	-1.61665	-0.781406	-1.22482	-1.71442	-1.66678	-1.59853	-1.65598	-1.57821	-1.65598	-1.72621	-1.66224	-1.51692	-1.66353	-1.60607	0.133051	0.0534397	-1.23967	-1.3652	0.133051	-1.35213	-1.18843	-1.84693	-1.66984	-1.79272	-1.4609	-1.78548	-1.83199	-1.53149	-1.25421	-1.47122	-1.65716	-1.74052	-1.68318	-1.47785	-1.80335	-1.65479	-1.24676	-1.4741	-1.49508	-1.49074	-1.57045	-1.4355	-1.78198	-1.68643	-0.877618	-1.72964	-1.60002	-1.70587	-1.73961	-1.74351	-1.51208	-1.72464	-1.34514	-1.85924	-1.85668	-1.88316	-1.42824	-1.31029	-1.23897	-1.83171	-1.79083	-1.47538	-1.22064	-1.68048	-1.68048	-1.63832	-1.6514	-1.74043	-1.6154	-1.55704	-1.79293	-1.76594	-1.69769	-1.76594	-1.37144	-1.5469	-1.35852	-1.64022	-1.34413	-1.69343	-1.3864	-1.44423	-1.49432	-1.69215	Spike
LCPFGEVFNA	-1.84047	-1.76413	-1.87383	-1.25468	-1.10496	-1.13562	-1.01551	-1.81357	-1.44847	-1.73821	-1.83905	-1.82969	-1.83326	-1.85809	-1.89065	-1.87606	-1.92101	-1.89622	-1.78231	-1.78231	-1.63598	-1.71024	-1.62602	-1.80626	-1.79778	-1.88546	-1.83937	-1.79471	-1.75234	-1.63975	-1.22007	-1.63975	-1.41004	-1.27561	-1.71691	-1.73628	-1.83657	-1.81539	-1.76743	-1.87691	-1.86322	-1.81539	-1.72242	-1.54552	-1.94927	-1.83129	-1.82111	-0.982523	-1.26929	-1.43813	-1.465	-1.8856	-1.84358	-1.72923	-1.44354	-1.864	-1.76967	-1.73452	-1.7196	-1.7691	-1.84824	-1.84172	-1.85234	-1.87897	-1.83176	-1.80713	-1.94571	-1.70102	-1.92385	-1.7816	-1.72039	-1.25165	-1.37712	-1.62005	-1.38457	-1.77059	1.15453	-0.827931	-0.0866232	-1.69821	-1.79937	-1.60152	-1.64921	-1.87682	-1.86537	-1.84218	-1.89587	-1.89587	-1.86479	-1.88784	-1.8884	-1.8768	-1.87941	-1.90277	-1.88564	-1.89733	-1.88564	-1.80923	-1.80683	-1.83183	-1.85167	-1.81665	-1.88766	-1.83322	-1.85247	-1.82147	-1.86076	Spike
FGEVFNATR	-1.63925	-1.27633	-1.68381	-1.77777	-1.66817	-1.57114	-1.62301	-1.87632	-1.79537	-1.85227	-1.69922	-1.35806	-1.38051	-1.8393	-1.85918	-1.80043	-1.93338	-1.87116	-1.61195	-1.61195	-1.45196	-1.57983	-1.30476	-0.37692	-1.58554	-1.8612	-0.339221	-0.00552369	-1.49227	0.168937	-1.62309	0.168937	-1.85134	-1.78274	-1.77083	-1.92383	-1.8664	-1.80671	-1.73328	-1.8759	-1.83121	-1.80671	-1.74184	-1.67212	-1.93826	-1.71739	-1.83092	-1.73093	-1.89089	-1.93145	-1.76581	-1.85679	-1.89899	-1.83412	-1.78275	-1.88269	-1.90716	-1.90054	-1.86131	-1.86403	-1.89369	-1.904	-1.88068	-1.95278	-1.89746	-1.90959	-1.86679	-1.61823	-1.92504	-1.92725	-1.87931	-1.88348	-1.88074	-1.9035	-1.85948	-1.91401	-1.77264	-1.82497	-1.8365	-1.83943	-1.88519	-1.80797	-1.85062	-1.81821	-1.68317	-1.5606	-1.84488	-1.84488	-1.74748	-1.80947	-1.7782	-1.64487	-1.60965	-1.85306	-1.83924	-1.81446	-1.83924	-1.58222	-1.5924	-1.46811	-1.8284	-1.62453	-1.88234	-1.43932	-1.54291	-1.51886	-1.79594	Spike
FNATRFASV	-1.60282	-1.31053	-1.64319	-0.704334	0.0879374	0.762959	0.375264	-1.60468	-0.635833	-1.14551	-1.76275	-1.77679	-1.73896	-1.56529	-1.61636	-1.46753	-1.38042	-1.18433	-1.54896	-1.54896	-1.00689	-1.31462	-0.697191	-1.44626	-1.1934	-1.59076	-1.24994	-1.30363	-1.09314	-1.37413	0.714353	-1.37413	-1.33442	-1.10526	1.10936	-1.46255	-0.0706436	-1.36883	-0.642003	-1.55717	-1.45286	-1.36883	-1.56107	-1.09989	-1.87586	-1.5684	-1.69004	-1.66918	-1.60534	-1.74535	-1.73025	-0.816644	-1.67469	-0.835107	-0.736086	-1.66743	-1.24383	-1.59055	-1.33982	-0.683137	-1.73677	-1.79356	-1.78784	-1.71712	-1.76796	-1.65394	-1.59971	-1.27515	-1.66318	-1.37855	-1.35109	-1.39428	-1.65498	-1.26876	-1.35665	-1.15294	-1.04953	-1.36518	-1.47187	-1.76407	-1.72757	-1.72077	-1.44651	-0.964445	-0.622788	-0.474053	-0.344282	-0.344282	-1.30693	-1.2335	-0.414141	-0.748641	-0.863201	-0.708915	-1.06451	-1.14911	-1.06451	-0.0759774	0.424443	-0.236114	0.152366	-0.399643	-0.398402	0.1785	-0.400825	0.185646	-0.817801	Spike
VFNATRFASVY	-1.35044	-0.706313	-1.42863	-1.78167	-1.67502	-1.68876	-1.72874	-1.9175	-1.79513	-1.81457	-1.35413	-1.41431	-1.43086	-1.44363	-1.56556	-1.26874	-1.75836	-1.5857	0.584259	0.584259	-1.36193	0.230194	-0.234644	-1.08302	-0.0324898	-1.654	-1.49219	-1.32624	-1.5855	-1.54388	-1.73442	-1.54388	-1.80094	-1.70826	-1.4981	-1.89501	-1.76402	-0.712688	-0.101369	-0.126988	-1.39317	-0.712688	-1.31515	-1.28224	-1.88458	-1.71856	-1.85143	-1.1496	-1.86212	-1.91152	-1.45486	-1.81543	-1.86944	-1.84268	-1.8427	-1.87052	-1.87541	-1.89294	-1.79445	-1.78819	-1.68679	-1.72013	-1.67357	-1.857	-1.68302	-1.86416	-1.64618	-1.42844	-1.90436	-1.85041	-1.78365	-1.84397	-1.89076	-1.82394	-1.85877	-1.76424	-1.86462	-1.84843	-1.89286	-1.28018	-1.51871	-1.06261	-1.89161	-1.82928	-1.03913	-0.235791	-1.67363	-1.67363	-1.7494	-1.82681	-1.62198	-1.31583	-1.15559	-1.79323	-1.86907	-1.85064	-1.86907	-0.868577	-0.871858	0.126307	-1.75958	-0.643676	-1.81891	-0.303917	-0.836427	-0.860791	-1.80729	Spike
FNATRFASVY	-0.589525	0.108139	-0.751037	-1.67157	-1.35826	-1.10381	-1.35984	-1.90236	-1.6678	-1.79558	-1.48076	-1.58458	-1.4331	-1.74331	-1.79099	-1.70909	-1.18756	-0.653018	0.360275	0.360275	-1.48005	0.289527	0.0696726	-1.49537	-0.988631	-1.66314	-1.47099	-1.34475	-0.894576	-0.760905	-1.09356	-0.760905	-1.68129	-1.58151	-0.898867	-1.81298	-1.4095	0.442132	1.00993	0.425483	-0.738416	0.442132	-0.976104	-0.796261	-1.81855	-1.56351	-1.76125	0.673009	-1.48887	-1.67663	-0.488342	-1.65606	-1.75261	-1.64084	-1.59277	-1.78803	-1.76138	-1.83305	-1.6692	-1.56841	-1.52413	-1.55959	-1.50411	-1.78339	-1.49142	-1.8105	-0.755684	-0.940904	-1.85117	-1.70447	-1.56177	-1.67876	-1.76857	-1.6715	-1.73741	-1.62719	-1.57139	-1.70949	-1.74367	-1.12018	-1.35596	-0.628818	-1.81993	-1.72588	0.493549	1.53551	-0.780289	-0.780289	-1.65363	-1.62922	-1.17488	-0.740009	-0.791077	-1.66449	-1.59251	-1.6381	-1.59251	0.747875	0.788186	-0.27032	-1.35569	0.468317	-1.52611	1.08029	0.213717	0.743234	-1.39134	Spike
ATRFASVY	-1.27124	-0.91755	-1.42664	-1.88545	-1.84621	-1.81321	-1.81941	-1.96561	-1.89645	-1.93069	-1.32066	-1.59162	-1.32909	-1.91122	-1.92339	-1.87849	-1.7534	-1.52959	-1.18361	-1.18361	0.217098	0.103849	-0.74982	-1.53793	-1.48039	-1.61058	-1.8308	-1.76392	-1.5635	-1.6917	-1.84013	-1.6917	-1.67565	-1.58291	-1.77883	-1.91325	-1.86415	-0.229216	-0.165108	0.0413692	-1.62149	-0.229216	-1.53267	-1.52625	-1.93268	-1.78715	-1.88406	-1.51181	-1.90823	-1.93506	-1.62237	-1.85694	-1.94572	-1.92169	-1.92314	-1.88334	-1.86215	-1.8955	-1.76277	-1.74491	-1.77002	-1.81971	-1.76037	-1.89238	-1.78864	-1.872	-1.54292	-1.54422	-1.92017	-1.8738	-1.77713	-1.87539	-1.92091	-1.86565	-1.89369	-1.79672	-1.90955	-1.83243	-1.90153	-1.3188	-1.56355	-1.41593	-1.95442	-1.85374	-1.0161	-0.474586	-1.7181	-1.7181	-1.80756	-1.81856	-1.6832	-1.41728	-1.58575	-1.89013	-1.88676	-1.84163	-1.88676	-0.787544	-0.78689	-0.991187	-1.58692	-0.085055	-1.70799	-0.288683	-0.715485	-0.971437	-1.80335	Spike
VFNATRFASVYA	-1.64622	-1.28471	-1.68489	-1.59421	-1.29311	-1.23027	-1.4161	-1.88192	-1.59256	-1.73949	-1.57971	-1.51339	-1.6207	-1.66181	-1.70944	-1.57952	-1.89674	-1.82519	-0.976423	-0.976423	0.648281	-0.859856	-0.931219	-1.12309	-1.1121	-1.80244	-1.40776	-1.40254	-1.63651	-1.50051	-1.06241	-1.50051	-1.72392	-1.64605	-1.44715	-1.84571	-1.77574	-1.50563	-1.35125	-1.54708	-1.77453	-1.50563	-1.74094	-1.67485	-1.92788	-1.75254	-1.7985	-1.79379	-1.91729	-1.94201	-1.81189	-1.83288	-1.90517	-1.82962	-1.72926	-1.8943	-1.85482	-1.83256	-1.70491	-1.76138	-1.77923	-1.82533	-1.80665	-1.86654	-1.80656	-1.75032	-1.87886	-1.67183	-1.91231	-1.84665	-1.75194	-1.88417	-1.89731	-1.85702	-1.86252	-1.80821	-1.61472	-1.71115	-1.75288	-1.54739	-1.72375	-1.63203	-1.79566	-1.8632	-1.72506	-1.58823	-1.87703	-1.87703	-1.77171	-1.86958	-1.75538	-1.68901	-1.65189	-1.76619	-1.90754	-1.87846	-1.90754	-1.6126	-1.62739	-1.13465	-1.6509	-1.45616	-1.77174	-1.55074	-1.62793	-1.65259	-1.85874	Spike
FNATRFASVYA	-1.5796	-1.16457	-1.63254	-1.53213	-1.13021	-0.826892	-1.08254	-1.88644	-1.58194	-1.78707	-1.69038	-1.71057	-1.70985	-1.8688	-1.89338	-1.86203	-1.83012	-1.67101	-1.38564	-1.38564	0.197966	-1.17976	-1.19601	-1.573	-1.70562	-1.8585	-1.55425	-1.54177	-1.46443	-1.38778	-0.419093	-1.38778	-1.70379	-1.63137	-0.922902	-1.81514	-1.57499	-1.33947	-0.925727	-1.48339	-1.65789	-1.33947	-1.65795	-1.55138	-1.92566	-1.75209	-1.79728	-1.52212	-1.86987	-1.9114	-1.72604	-1.73211	-1.89155	-1.72963	-1.45093	-1.85718	-1.75355	-1.76099	-1.5868	-1.59125	-1.82108	-1.85908	-1.8467	-1.8709	-1.84016	-1.7376	-1.78317	-1.60189	-1.91107	-1.79238	-1.61554	-1.83747	-1.86754	-1.81953	-1.80465	-1.77721	-1.24073	-1.53885	-1.58702	-1.65182	-1.781	-1.61865	-1.71625	-1.83764	-1.35188	-0.795171	-1.70489	-1.70489	-1.79981	-1.83013	-1.68304	-1.61828	-1.61649	-1.71005	-1.8291	-1.81684	-1.8291	-1.13792	-1.24469	-1.44466	-1.52435	-1.13411	-1.67642	-1.16971	-1.4416	-1.28708	-1.74518	Spike
ATRFASVYA	-1.55788	-1.40245	-1.61633	-1.36137	-0.847747	-0.379251	-0.692752	-1.85817	-1.34833	-1.71516	-1.09274	-1.06403	-0.956936	-1.7999	-1.81792	-1.73636	-1.8281	-1.68737	-1.59656	-1.59656	2.13077	-0.251804	-0.567337	-0.676675	-1.46085	-1.2859	-1.44476	-1.24606	-1.17421	-0.986479	0.0127271	-0.986479	-1.01819	-0.826911	-1.47304	-1.63315	-1.67674	-1.13612	-1.20099	-0.960081	-1.80234	-1.13612	-1.80855	-1.68864	-1.93848	-1.74997	-1.73492	-1.79101	-1.85448	-1.88906	-1.81062	-1.70876	-1.93146	-1.826	-1.64235	-1.75236	-1.63266	-1.60155	-1.2337	-1.39038	-1.73663	-1.80326	-1.80389	-1.77108	-1.7787	-1.47607	-1.72575	-1.49968	-1.8119	-1.67646	-1.36313	-1.83058	-1.81691	-1.77497	-1.77912	-1.65747	-1.10601	-1.05911	-1.28063	-1.26735	-1.3519	-1.35516	-1.71471	-1.67675	-1.26467	-1.28985	-1.51151	-1.51151	-1.70555	-1.67176	-1.5636	-1.43239	-1.63814	-1.64293	-1.71888	-1.68742	-1.71888	-1.10646	-0.887999	-1.40842	-0.81225	-0.636542	-1.18945	-0.825103	-1.02821	-1.02327	-1.46827	Spike
FNATRFASVYAW	-1.6162	-1.23703	-1.66927	-1.72997	-1.53783	-1.39648	-1.52233	-1.92858	-1.78795	-1.83084	-1.76017	-1.73699	-1.7464	-0.991723	-1.30318	-1.04577	-1.47168	-1.6841	-1.3737	-1.3737	-1.15869	-1.38326	-1.02914	-1.58307	-0.0985468	-1.00645	-1.58873	-1.59171	-1.60479	-1.5283	-1.40715	-1.5283	-1.77522	-1.73183	-1.20592	-1.69235	-1.54499	-1.42237	-0.747636	-0.607612	-1.38451	-1.42237	-1.44773	-1.24688	-0.331322	-0.309558	-1.32083	-1.49495	-1.82187	-1.88226	-1.61907	-1.64525	-1.19542	-1.43791	-1.4361	-1.82475	-1.67154	-1.82463	-1.74654	-1.57406	-1.34427	-1.34731	-1.4239	-1.69245	-1.2644	-1.80802	-1.82091	-1.15413	-1.77656	-1.64419	-1.77372	-1.76039	-1.80541	-1.63672	-1.69736	-1.50844	-1.73732	-1.79708	-1.80962	0.00924393	-0.833904	0.033971	-1.43119	-1.87774	-1.53708	-1.26145	-1.78302	-1.78302	-1.77529	-1.85924	-1.40085	-1.39801	-1.30005	-1.74366	-1.86401	-1.86128	-1.86401	-1.37323	-1.40494	-1.23997	-1.76165	-1.41659	-1.82997	-1.45816	-1.59327	-1.41048	-1.83512	Spike
ATRFASVYAW	-1.57743	-1.33961	-1.58659	-1.6304	-1.49415	-1.30065	-1.37528	-1.92177	-1.70402	-1.77284	-1.43763	-1.37748	-1.23945	-0.786575	-1.15751	-0.733999	-1.08612	-1.48177	-1.21345	-1.21345	0.697669	-0.84676	-0.29334	-1.17951	0.672437	1.05149	-1.64371	-1.57002	-1.37328	-1.21545	-1.37434	-1.21545	-1.41897	-1.35024	-1.5907	-1.49065	-1.62307	-0.723585	-0.450683	1.52841	-1.43037	-0.723585	-1.52305	-1.42132	-0.224036	0.186846	-1.06803	-1.54069	-1.84135	-1.88478	-1.59163	-1.62097	-1.16154	-1.56116	-1.53814	-1.70959	-1.52079	-1.7298	-1.6193	-1.43218	-0.741728	-0.837461	-0.991695	-1.34617	-0.71845	-1.66305	-1.69475	-0.794287	-1.67462	-1.51706	-1.69241	-1.79738	-1.78302	-1.687	-1.71277	-1.42432	-1.80679	-1.76287	-1.81285	1.56575	1.20052	1.5867	-1.47364	-1.83026	-1.34106	-1.20198	-1.71304	-1.71304	-1.73522	-1.79809	-1.30925	-1.20474	-1.31685	-1.76089	-1.85454	-1.83024	-1.85454	-1.31578	-1.1305	-1.13637	-1.47333	-0.786886	-1.622	-1.06798	-1.12403	-1.05746	-1.70431	Spike
RFASVYAW	-1.88559	-1.68829	-1.89336	-1.81217	-1.74731	-1.76839	-1.75905	-1.94263	-1.83095	-1.82616	-1.71945	-1.68314	-1.76969	0.255676	0.0495475	0.903159	-1.81305	-1.88752	-1.3672	-1.3672	-1.30001	-1.19326	-0.834068	-1.33868	1.09496	-0.298988	-1.73957	-1.72808	-1.84793	-1.80453	-1.87058	-1.80453	-1.76069	-1.68798	-1.66306	-1.70877	-1.73271	-1.51865	-1.00927	-0.78782	-1.64507	-1.51865	-1.49831	-1.47709	-1.22567	-1.13805	-1.65607	-1.73961	-1.91009	-1.93761	-1.74978	-1.74274	-1.4877	-1.73213	-1.69881	-1.83814	-1.69255	-1.83762	-1.78143	-1.55193	-1.46221	-1.50451	-1.48969	-1.73626	-1.42935	-1.84852	-1.89916	-1.25009	-1.77797	-1.71998	-1.83028	-1.85925	-1.86411	-1.74675	-1.8173	-1.56136	-1.89795	-1.89143	-1.91405	-0.0693276	-0.697994	0.227165	-1.64563	-1.84998	-1.80307	-1.64899	-1.87519	-1.87519	-1.72152	-1.89061	-1.65531	-1.5628	-1.47212	-1.78723	-1.91301	-1.89835	-1.91301	-1.71589	-1.65347	-0.589322	-1.853	-1.69691	-1.89752	-1.57248	-1.6989	-1.64214	-1.87099	Spike
RFASVYAWNRK	-1.77187	-1.49495	-1.82269	-1.81119	-1.77552	-1.76985	-1.75788	-1.92669	-1.82319	-1.82119	-0.384608	-0.328012	-0.221665	-1.53123	-1.59994	-1.37661	-1.92741	-1.88299	-1.52749	-1.52749	0.172295	-0.949283	-0.821672	0.682731	-0.83575	-1.68098	-0.808331	-0.588153	-1.55456	-0.692083	-1.8059	-0.692083	-1.89585	-1.85969	-1.84758	-1.9157	-1.94749	-1.77717	-1.75473	-1.70841	-1.90145	-1.77717	-1.86622	-1.84248	-1.87447	-1.44745	-1.73674	-1.91056	-1.97129	-1.98058	-1.91678	-1.89411	-1.95317	-1.95108	-1.93233	-1.93975	-1.92209	-1.91844	-1.87632	-1.87118	-1.83485	-1.85822	-1.84829	-1.92686	-1.8491	-1.88467	-1.9234	-1.61513	-1.95418	-1.90222	-1.88028	-1.94431	-1.94965	-1.93996	-1.9288	-1.90611	-1.92436	-1.923	-1.94191	-1.59088	-1.7721	-1.57793	-1.91877	-1.95098	-1.83666	-1.84386	-1.94912	-1.94912	-1.81009	-1.93307	-1.89591	-1.806	-1.77213	-1.90556	-1.96383	-1.94843	-1.96383	-1.81572	-1.8407	-1.63783	-1.87838	-1.70473	-1.91946	-1.80465	-1.78917	-1.81975	-1.90345	Spike
FASVYAWNRK	-1.44166	-1.12666	-1.54463	-1.64129	-1.52677	-1.45283	-1.46177	-1.88152	-1.67258	-1.77624	-0.592123	-0.0822395	0.32744	-1.7942	-1.82453	-1.79276	-1.80565	-1.66479	-1.27565	-1.27565	-0.675679	-1.17302	-1.02206	-0.722678	-1.48816	-1.74889	-0.737298	-0.37307	-0.786585	1.18789	-1.32192	1.18789	-1.84508	-1.81299	-1.7834	-1.88431	-1.89464	-1.66251	-1.71682	-1.59051	-1.8312	-1.66251	-1.81598	-1.70162	-1.89011	-1.62235	-1.72386	-1.67887	-1.898	-1.93005	-1.76983	-1.88477	-1.9149	-1.89259	-1.85924	-1.91151	-1.90868	-1.90494	-1.84865	-1.85727	-1.80586	-1.82061	-1.82148	-1.9039	-1.81048	-1.88122	-1.79998	-1.52543	-1.94609	-1.86855	-1.84803	-1.82976	-1.84937	-1.86581	-1.81077	-1.86156	-1.69623	-1.80215	-1.82248	-1.33473	-1.61779	-1.09444	-1.88147	-1.91639	-1.47782	-1.45285	-1.82252	-1.82252	-1.76781	-1.85013	-1.789	-1.5925	-1.68739	-1.87495	-1.87642	-1.876	-1.87642	-1.36797	-1.49005	-1.62095	-1.70633	-1.27132	-1.79097	-1.32275	-1.35773	-1.34721	-1.71063	Spike
RFASVYAWNRKR	-1.84147	-1.58155	-1.86815	-1.77887	-1.7279	-1.74274	-1.73455	-1.90623	-1.80093	-1.79813	-0.379541	-0.57156	-0.948878	-1.63329	-1.68682	-1.52452	-1.91302	-1.85475	-1.59262	-1.59262	-0.675092	-1.2344	-1.03436	1.54883	-0.859545	-1.59295	0.142053	0.396271	-1.54572	-0.433847	-1.76017	-0.433847	-1.87347	-1.84808	-1.82471	-1.91075	-1.9352	-1.83154	-1.81572	-1.81449	-1.9117	-1.83154	-1.86404	-1.82954	-1.86436	-1.31949	-1.71071	-1.92969	-1.97216	-1.9822	-1.93218	-1.90705	-1.95742	-1.93162	-1.91909	-1.94226	-1.92487	-1.91915	-1.8969	-1.89651	-1.84283	-1.8656	-1.83599	-1.94027	-1.85413	-1.89463	-1.92458	-1.67004	-1.9421	-1.92005	-1.89886	-1.95128	-1.96292	-1.94636	-1.94142	-1.92725	-1.91331	-1.90823	-1.93063	-1.74026	-1.86261	-1.77834	-1.90698	-1.94579	-1.86584	-1.8686	-1.95595	-1.95595	-1.82722	-1.95387	-1.84998	-1.78181	-1.75113	-1.90881	-1.96672	-1.96043	-1.96672	-1.83606	-1.8373	-1.62433	-1.91507	-1.75143	-1.94129	-1.83712	-1.82557	-1.843	-1.90022	Spike
FASVYAWNRKR	-1.79766	-1.5746	-1.82786	-1.76078	-1.7386	-1.69671	-1.66137	-1.92276	-1.81787	-1.83225	-1.21355	-1.22841	-1.21844	-1.88589	-1.90799	-1.8698	-1.86484	-1.74098	-1.62076	-1.62076	-1.5088	-1.63547	-1.52109	0.0725886	-1.59628	-1.82126	-0.0270396	0.367158	-1.11782	0.456603	-1.65046	0.456603	-1.88771	-1.86596	-1.85389	-1.93407	-1.92411	-1.84184	-1.8325	-1.81679	-1.88915	-1.84184	-1.85544	-1.78418	-1.91595	-1.67038	-1.77831	-1.84483	-1.94766	-1.967	-1.89627	-1.93721	-1.94911	-1.92129	-1.90393	-1.9382	-1.9392	-1.94108	-1.91274	-1.92007	-1.89003	-1.89961	-1.90588	-1.95497	-1.89581	-1.93366	-1.87809	-1.75375	-1.95523	-1.93219	-1.91855	-1.89416	-1.93412	-1.91404	-1.88939	-1.91346	-1.84188	-1.87217	-1.88483	-1.69418	-1.84855	-1.66935	-1.90236	-1.92945	-1.73522	-1.66823	-1.89217	-1.89217	-1.86822	-1.93308	-1.78137	-1.73058	-1.73875	-1.92018	-1.94029	-1.94533	-1.94029	-1.67599	-1.61316	-1.67764	-1.85774	-1.58059	-1.9005	-1.64992	-1.66472	-1.61791	-1.8191	Spike
VYAWNRKRI	-1.8899	-1.78022	-1.89088	-1.89284	-1.78615	-1.78444	-1.85553	-1.94048	-1.87719	-1.86928	-1.84777	-1.84964	-1.86352	-0.164692	-0.0224861	0.742609	-1.87346	-1.90892	-1.62638	-1.62638	-1.14526	-1.3985	-1.02621	-1.62802	-0.306318	-1.6039	-1.76874	-1.75576	-1.83742	-1.872	-1.72319	-1.872	-1.66573	-1.58139	-1.57744	-1.82745	-1.68386	-1.81829	-1.56109	-1.68753	-1.77359	-1.81829	-1.85882	-1.77711	-1.88035	-1.73157	-1.84507	-1.89409	-1.91273	-1.93195	-1.90114	-1.82341	-1.7617	-1.77587	-1.81381	-1.90626	-1.89362	-1.90511	-1.86172	-1.80459	-1.84732	-1.88546	-1.85871	-1.87305	-1.87495	-1.92546	-1.9157	-1.77016	-1.87959	-1.83124	-1.88668	-1.81066	-1.85042	-1.7885	-1.80677	-1.69275	-1.90371	-1.90798	-1.92648	-1.7864	-1.78451	-1.78191	-1.86554	-1.43013	-1.80472	-1.61744	-1.71621	-1.71621	-1.67308	-1.85063	-0.94479	-1.14046	-0.831775	-1.3233	-1.90695	-1.86142	-1.90695	-1.67574	-1.30069	0.336431	-1.77273	-1.73688	-1.82363	-1.397	-1.53043	-1.46823	-1.76773	Spike
WNRKRISNCV	-1.80109	-1.67192	-1.83465	-1.85399	-1.6508	-1.53633	-1.7418	-1.95844	-1.84479	-1.89696	-1.86704	-1.89868	-1.90609	-1.8434	-1.86445	-1.82814	-1.8585	-1.82688	-1.84901	-1.84901	-0.957487	-1.5547	-1.35439	-1.78196	-1.75786	-1.90386	-1.79243	-1.78454	-1.73341	-1.85098	-1.43956	-1.85098	-1.63023	-1.49314	0.0160762	-1.7531	-1.39004	-1.66178	-1.59992	-1.82567	-1.76629	-1.66178	-1.8457	-1.71622	-1.56576	-0.60153	-1.22544	-1.91884	-1.92117	-1.94351	-1.90991	-1.6934	-1.82646	-1.61763	-1.34537	-1.85691	-1.67961	-1.78239	-1.66804	-1.3804	-1.83302	-1.88236	-1.85967	-1.8769	-1.8636	-1.8049	-1.91209	-1.61391	-1.84724	-1.74187	-1.73327	-1.84345	-1.88388	-1.75685	-1.81691	-1.68203	-1.80137	-1.74853	-1.85481	-1.81284	-1.87375	-1.81375	-1.41996	-1.87124	-1.74545	-1.82547	-1.87767	-1.87767	-1.75629	-1.86947	-1.16266	-1.46988	-1.63316	-1.59373	-1.91493	-1.86068	-1.91493	-1.65723	-1.65931	-1.58827	-1.66148	-1.65553	-1.76756	-1.75636	-1.79526	-1.72251	-1.87789	Spike
KRISNCVADY	-1.32702	-1.09521	-1.4361	-1.70687	-1.62755	-1.67822	-1.66625	-1.9357	-1.72722	-1.87424	-0.739961	-0.836605	-1.06734	-1.70778	-1.80474	-1.68162	-1.79609	-1.5998	-0.782868	-0.782868	-1.37692	0.659834	-0.188855	-1.41432	-0.86337	-1.51279	-1.80413	-1.7295	-1.60133	-1.56638	-1.9012	-1.56638	-1.81427	-1.75051	-1.77	-1.83244	-1.71201	-0.368093	0.899905	-1.25314	-0.985685	-0.368093	-1.57209	-1.54676	-0.787506	0.555019	-0.856548	-1.55128	-1.91953	-1.94699	-1.67503	-1.80793	-1.76724	-1.68672	-1.66156	-1.80253	-1.73478	-1.80531	-1.76519	-1.66779	-1.53207	-1.51764	-1.55095	-1.80277	-1.43346	-1.81373	-1.74859	-0.768307	-1.7673	-1.73698	-1.63423	-1.94574	-1.94133	-1.91936	-1.94451	-1.8462	-1.92017	-1.8849	-1.91486	-1.572	-1.72786	-1.34441	-1.72545	-1.92085	-1.43142	-1.23194	-1.87025	-1.87025	-1.76037	-1.86038	-1.19763	-0.773198	-0.516099	-1.78083	-1.92938	-1.89537	-1.92938	-1.31537	-1.36139	-0.737067	-1.82837	-1.23234	-1.88566	-1.43329	-1.49789	-1.40141	-1.86762	Spike
RISNCVADY	-0.936731	-0.686327	-1.07212	-1.57323	-1.40846	-1.47348	-1.46944	-1.89776	-1.55601	-1.80407	-0.122727	-0.182717	-0.368235	-1.81531	-1.83349	-1.72685	-1.6586	-1.33357	0.246601	0.246601	-0.932661	1.42136	0.392266	-1.1376	-0.661657	-0.782379	-1.7902	-1.63395	-1.42053	-1.24899	-1.84167	-1.24899	-1.65062	-1.51529	-1.84208	-1.75091	-1.88195	0.518701	0.581367	-0.238076	-1.52375	0.518701	-1.59346	-1.59358	-1.84522	-1.5581	-1.81669	-1.15804	-1.8632	-1.91756	-1.26299	-1.87329	-1.90749	-1.91091	-1.92226	-1.85015	-1.88847	-1.90563	-1.81699	-1.82496	-1.6332	-1.67776	-1.58474	-1.82366	-1.62311	-1.8635	-1.51846	-1.20238	-1.84859	-1.84022	-1.72798	-1.94227	-1.9254	-1.91355	-1.93279	-1.83866	-1.89105	-1.85263	-1.87422	-1.38018	-1.54515	-0.92279	-1.95298	-1.83709	-0.90522	-0.452286	-1.73704	-1.73704	-1.72808	-1.66973	-1.62179	-1.3163	-1.35257	-1.88286	-1.84809	-1.7568	-1.84809	-0.900253	-1.02115	-0.806274	-1.60429	-0.352981	-1.7209	-0.732424	-0.924415	-1.09079	-1.64885	Spike
KRISNCVADYSV	-1.73378	-1.61101	-1.78306	-1.22811	-0.7634	-1.04793	-1.12339	-1.86824	-1.22924	-1.70182	-1.69914	-1.67374	-1.77835	-1.62212	-1.71431	-1.58002	-1.90491	-1.88121	-1.78055	-1.78055	-1.30001	-1.35647	-1.24165	-1.54272	-1.33623	-1.65295	-1.78986	-1.75374	-1.79066	-1.783	-1.50429	-1.783	-1.76562	-1.65988	-1.63765	-1.50425	-1.69647	-1.6757	-1.16293	-1.7847	-1.77067	-1.6757	-1.85189	-1.79612	-1.35837	0.000608438	-0.859607	-1.87835	-1.90187	-1.93573	-1.90234	-1.6646	-1.61685	-1.46879	-1.35382	-1.7955	-1.61805	-1.73199	-1.71087	-1.56347	-1.7797	-1.81607	-1.812	-1.82848	-1.79976	-1.80125	-1.92305	-1.40588	-1.66257	-1.6145	-1.72983	-1.89533	-1.85419	-1.86075	-1.8705	-1.72238	-1.84114	-1.8741	-1.87057	-1.60566	-1.68076	-1.50726	-1.48276	-1.89131	-1.80261	-1.77684	-1.86248	-1.86248	-1.75635	-1.82777	-1.39455	-1.3907	-1.4745	-1.60758	-1.8927	-1.85069	-1.8927	-1.75808	-1.729	-1.46758	-1.75717	-1.72043	-1.83087	-1.76864	-1.7511	-1.75413	-1.81182	Spike
RISNCVADYSV	-1.69536	-1.59032	-1.73343	-0.0813257	0.294102	-0.288415	-0.0997428	-1.68829	-0.0384294	-1.26773	-1.54766	-1.50423	-1.68491	-1.68025	-1.74306	-1.64827	-1.89183	-1.86308	-1.72455	-1.72455	-0.949123	-1.03298	-1.03011	-1.2914	-1.23952	-1.0022	-1.78245	-1.72858	-1.75786	-1.76612	-1.15498	-1.76612	-1.57173	-1.43057	-1.67592	-1.22827	-1.86834	-1.37807	-1.49827	-1.56263	-1.87531	-1.37807	-1.88517	-1.85106	-1.90359	-1.60193	-1.77296	-1.89791	-1.89085	-1.92831	-1.89582	-1.73629	-1.84016	-1.81689	-1.83087	-1.84451	-1.74185	-1.8569	-1.74887	-1.64096	-1.82228	-1.87119	-1.85348	-1.8317	-1.85839	-1.86402	-1.88529	-1.59838	-1.80878	-1.76333	-1.8073	-1.86055	-1.80203	-1.81541	-1.82162	-1.67065	-1.81352	-1.83876	-1.84519	-1.37519	-1.42095	-1.19929	-1.88842	-1.80537	-1.6744	-1.72497	-1.84493	-1.84493	-1.76406	-1.69814	-1.80882	-1.78221	-1.82951	-1.80758	-1.87078	-1.79286	-1.87078	-1.69218	-1.69164	-1.62394	-1.44879	-1.48601	-1.63128	-1.63987	-1.60902	-1.70338	-1.63411	Spike
ISNCVADYSV	-1.20546	-1.19201	-1.28652	-0.851393	-0.194226	-0.140684	-0.369238	-1.73024	-0.793803	-1.46965	-1.64027	-1.52365	-1.55101	-1.62481	-1.67955	-1.61637	-1.85889	-1.82567	-1.58018	-1.58018	-0.892236	-1.11707	-0.791241	-1.40215	-1.28833	-1.26146	-1.63449	-1.57781	-1.65307	-1.45865	0.0795949	-1.45865	-1.75544	-1.67497	-1.65568	-1.31778	-1.75705	-1.43376	-1.39558	-0.798092	-1.7913	-1.43376	-1.81407	-1.72317	-1.89401	-1.73092	-1.79986	-1.75559	-1.74205	-1.82387	-1.784	-1.66163	-1.72077	-1.71091	-1.71684	-1.79023	-1.73723	-1.82145	-1.66796	-1.63503	-1.7191	-1.78651	-1.78382	-1.75154	-1.76321	-1.78976	-1.75354	-1.51235	-1.82605	-1.59398	-1.70385	-1.53802	-1.40217	-1.53685	-1.42143	-1.28606	-1.50883	-1.78704	-1.73943	-0.521135	-0.517494	-0.0113843	-1.82237	-1.71422	-1.24995	-1.31215	-1.52279	-1.52279	-1.68559	-1.36591	-1.60544	-1.54607	-1.71935	-1.67547	-1.60437	-1.53967	-1.60437	-1.26171	-1.13249	-1.5252	-0.580765	-0.812829	-0.993613	-0.8448	-0.808661	-1.02121	-1.28442	Spike
ISNCVADYSVL	-1.57005	-1.49206	-1.58988	-1.56083	-1.11493	-1.0557	-1.2956	-1.87205	-1.60616	-1.71783	-1.78942	-1.76885	-1.75873	-1.67577	-1.73093	-1.63495	-1.86804	-1.87771	-1.77807	-1.77807	-1.36066	-1.42768	-1.22088	-1.69133	-1.45411	-1.62536	-1.81918	-1.80459	-1.74626	-1.75465	-1.40072	-1.75465	-1.6858	-1.55669	-1.67158	-1.74941	-1.73644	-1.27402	-1.03776	0.0111379	-1.74498	-1.27402	-1.8217	-1.74462	-1.91992	-1.77856	-1.87267	-1.77256	-1.7224	-1.82005	-1.81264	-1.72315	-1.72941	-1.71515	-1.86986	-1.7661	-1.80694	-1.90127	-1.8096	-1.68397	-1.83383	-1.86625	-1.85632	-1.84077	-1.84549	-1.90102	-1.73155	-1.60302	-1.78337	-1.77174	-1.82013	-1.73705	-1.69439	-1.70942	-1.73335	-1.49445	-1.88805	-1.88548	-1.9031	-0.986395	-0.768108	-0.557873	-1.91971	-1.51189	-1.30656	-0.860429	-0.848006	-0.848006	-1.7351	-1.44329	-1.72146	-1.60213	-1.68318	-1.72724	-1.56747	-1.52173	-1.56747	-1.21905	-1.19152	-1.46212	-0.961908	-0.913307	-1.03551	-0.74164	-0.904816	-1.06532	-1.11899	Spike
ISNCVADYSVLY	0.605794	0.517784	0.293641	-1.70215	-1.51448	-1.49745	-1.56235	-1.90256	-1.74741	-1.82897	-1.11541	-1.0255	-0.771892	-1.79972	-1.83831	-1.77834	-1.64051	-1.00993	0.631378	0.631378	-1.4141	0.440788	0.0865889	-1.38752	-0.992992	-1.43165	-1.6516	-1.55782	-1.27836	-0.876316	-1.66505	-0.876316	-1.86134	-1.82023	-1.80748	-1.83216	-1.85133	-0.367169	-0.511803	0.755624	-1.63941	-0.367169	-1.51661	-1.47679	-1.87947	-1.71717	-1.84927	-1.08419	-1.85823	-1.90759	-1.32228	-1.83842	-1.84649	-1.88505	-1.91059	-1.86376	-1.89383	-1.91521	-1.81162	-1.83529	-1.65438	-1.65586	-1.63259	-1.82893	-1.61699	-1.85434	-1.62054	-1.34593	-1.91684	-1.80875	-1.78813	-1.85946	-1.84957	-1.80927	-1.84326	-1.7302	-1.86553	-1.8933	-1.90451	-0.652735	-1.07839	-0.178096	-1.93565	-1.81792	-0.893594	-0.529279	-1.7233	-1.7233	-1.77767	-1.62306	-1.56385	-1.15461	-1.43434	-1.85302	-1.81691	-1.74602	-1.81691	-0.908706	-0.879779	-1.28313	-1.46232	0.0389208	-1.58655	-0.452657	-0.320267	-0.778409	-1.59426	Spike
VADYSVLY	0.168322	0.0310037	-0.164799	-1.81249	-1.81032	-1.78856	-1.71101	-1.89232	-1.83985	-1.90487	-1.67076	-1.69704	-1.5626	-1.88783	-1.90376	-1.86405	-1.76206	-1.35011	-0.458744	-0.458744	-1.78779	-0.709629	-1.08387	-1.8066	-1.51435	-1.80931	-1.84837	-1.80283	-1.5328	-1.49271	-1.84099	-1.49271	-1.86	-1.79084	-1.8492	-1.90644	-1.86714	-1.22661	-0.688959	-0.858709	-1.58431	-1.22661	-1.47303	-1.50711	-1.93356	-1.84759	-1.91334	-0.862469	-1.7255	-1.8551	-0.872853	-1.79509	-1.87613	-1.8614	-1.91152	-1.87362	-1.89278	-1.93418	-1.8365	-1.8135	-1.80195	-1.80816	-1.73539	-1.88516	-1.78316	-1.90862	-1.67887	-1.48451	-1.93467	-1.88144	-1.83482	-1.75597	-1.7902	-1.79357	-1.79024	-1.75082	-1.88097	-1.88513	-1.90205	-1.61354	-1.67417	-1.36011	-1.95203	-1.79662	-1.00063	-0.0674428	-1.54511	-1.54511	-1.46682	-0.619565	-1.61359	-1.32717	-1.44792	-1.84228	-1.41014	-0.893143	-1.41014	-0.728834	-0.67224	-1.11521	-1.46097	-0.160114	-1.5424	0.0213539	-0.202374	-0.83296	-1.44854	Spike
YSVLYNSASF	-1.22541	-0.942281	-1.24087	-1.33714	-1.09257	-0.711561	-0.695228	-1.79277	-1.42878	-1.34189	-1.65167	-1.63387	-1.61499	-0.350357	-0.64064	-0.16368	-0.698748	-0.489694	-0.530515	-0.530515	-1.4493	-0.711726	-0.395393	-1.59226	-0.172965	-0.525177	-1.67223	-1.58564	-0.776854	-1.19838	-1.0225	-1.19838	-1.21753	-1.01225	-1.03722	-1.65605	-1.4163	1.15156	1.21581	1.72677	-0.71125	1.15156	-1.31648	-1.12882	-1.74068	-1.52683	-1.81475	0.182184	-1.08848	-1.31857	-0.499695	-1.44874	-1.5372	-1.4338	-1.72453	-1.59091	-1.58036	-1.80313	-1.66298	-1.32322	-1.51824	-1.57263	-1.61539	-1.62065	-1.51288	-1.82321	-0.328041	-0.960917	-1.65802	-1.57614	-1.5893	-1.54562	-1.54171	-1.48042	-1.55086	-1.20803	-1.59562	-1.6871	-1.69845	-0.129277	0.526396	0.501166	-1.85234	-1.014	0.335302	1.57219	0.826872	0.826872	-1.45397	-1.21825	-1.46857	-1.20973	-1.02737	-1.56752	-1.01575	-1.12291	-1.01575	0.534974	0.203342	-0.0695423	-0.882636	0.304273	-0.889451	0.811296	0.108418	0.388171	-0.713915	Spike
VLYNSASF	-1.78543	-1.69294	-1.79791	-1.40593	-1.27995	-1.4913	-1.45087	-1.83154	-1.48586	-1.51484	-1.37054	-1.59129	-1.74199	-1.11311	-1.36131	-1.14498	-1.7316	-1.70495	-1.34347	-1.34347	-1.55858	-1.12759	-1.19203	-1.70079	-0.749529	-0.871241	-1.83606	-1.80789	-1.68001	-1.82988	-1.86035	-1.82988	-1.58701	-1.45397	-1.25263	-1.69526	-1.60911	0.347483	1.16128	-0.644624	-1.16128	0.347483	-1.4667	-1.46351	-1.88779	-1.71881	-1.88361	-1.36629	-1.7513	-1.84015	-1.53351	-1.56747	-1.79175	-1.80098	-1.86075	-1.78851	-1.71074	-1.86264	-1.77054	-1.47981	-1.76799	-1.78631	-1.77557	-1.81698	-1.7569	-1.89348	-1.34349	-1.23888	-1.68569	-1.73726	-1.70754	-1.67437	-1.80514	-1.48885	-1.75973	-1.12558	-1.89613	-1.83855	-1.89527	-1.62473	-1.50762	-1.51761	-1.91799	-1.28407	-1.27826	-0.216018	-1.04091	-1.04091	-1.58384	-1.61248	-1.67506	-1.60859	-1.3423	-1.71738	-1.73551	-1.63747	-1.73551	-0.956927	-1.07273	-0.232132	-1.65921	-1.03584	-1.66271	-0.805427	-1.15663	-1.24085	-1.37328	Spike
VLYNSASFST	-1.76262	-1.63952	-1.79134	0.312953	0.392459	-0.575756	-0.152667	-1.60557	0.102549	-1.01354	-1.26741	-1.32812	-1.61829	-1.32595	-1.35462	-1.02777	-1.92248	-1.87481	-1.46898	-1.46898	-1.13063	-1.16955	-1.16705	-1.49995	-1.20842	-1.52387	-1.71761	-1.67169	-1.7034	-1.69314	-1.35859	-1.69314	-1.75365	-1.68348	-1.69532	-1.49827	-1.80436	-1.10663	-1.11387	-1.78398	-1.77367	-1.10663	-1.81365	-1.73155	-1.91006	-1.70222	-1.77982	-1.84889	-1.89403	-1.92393	-1.86909	-1.82396	-1.85047	-1.79971	-1.71283	-1.8582	-1.79285	-1.80393	-1.69051	-1.73032	-1.79441	-1.82347	-1.83297	-1.83443	-1.80693	-1.75846	-1.86124	-1.56898	-1.81525	-1.77732	-1.66857	-1.87205	-1.89263	-1.81341	-1.87411	-1.68216	-1.69861	-1.77682	-1.77619	-1.74543	-1.80278	-1.62958	-1.77568	-1.77647	-1.76178	-1.6885	-1.83943	-1.83943	-1.77804	-1.84017	-1.80665	-1.76214	-1.66613	-1.80394	-1.89244	-1.86561	-1.89244	-1.70565	-1.6902	-1.22231	-1.75493	-1.64568	-1.82568	-1.70924	-1.75157	-1.73378	-1.70896	Spike
VLYNSASFSTF	-1.69032	-1.49336	-1.70122	-0.924208	-0.870542	-1.14255	-1.04428	-1.74724	-1.22709	-1.211	-1.09987	-1.41568	-1.59661	0.573261	0.428897	1.28584	-1.66447	-1.58183	-0.771201	-0.771201	-1.51405	-0.847375	-0.617818	-1.40647	0.354597	-0.145613	-1.72085	-1.67514	-1.60014	-1.72869	-1.79289	-1.72869	-1.68006	-1.55656	-1.51203	-1.56316	-1.72651	0.993705	1.11407	-0.202407	-1.2965	0.993705	-1.48628	-1.42788	-1.80301	-1.62876	-1.83102	-1.45088	-1.81471	-1.88073	-1.55122	-1.54057	-1.67619	-1.81087	-1.86539	-1.76833	-1.72706	-1.85578	-1.74705	-1.5487	-1.64747	-1.67892	-1.65655	-1.70595	-1.64263	-1.85135	-1.40632	-1.17433	-1.6978	-1.62231	-1.68642	-1.69508	-1.78793	-1.51339	-1.75	-1.04477	-1.89658	-1.85846	-1.89147	-1.26112	-1.04514	-1.01221	-1.89681	-1.52432	-1.22165	-0.653407	-1.41308	-1.41308	-1.62503	-1.66251	-1.65255	-1.53124	-1.21394	-1.72394	-1.82112	-1.74048	-1.82112	-1.12924	-1.26548	-0.28255	-1.64738	-0.97117	-1.6784	-1.21288	-1.29723	-1.37457	-1.43303	Spike
LYNSASFSTF	-1.58059	-1.13581	-1.58249	-1.7256	-1.4855	-1.29975	-1.53961	-1.8663	-1.73937	-1.63678	-1.6531	-1.60224	-1.67697	1.7986	1.78728	2.20343	-1.57372	-1.51088	0.111012	0.111012	-1.284	-0.657931	0.156568	-1.29067	1.34448	-0.971508	-1.53669	-1.46249	-1.52675	-1.55968	-1.68298	-1.55968	-1.56738	-1.42929	-1.37123	-1.72556	-1.57121	0.0280843	0.768276	-0.671911	-0.778254	0.0280843	-1.17891	-1.1084	-1.67168	-1.48784	-1.75932	-1.01937	-1.69176	-1.79047	-1.11322	-1.49346	-1.31843	-1.58731	-1.74492	-1.70503	-1.65718	-1.81748	-1.66531	-1.43765	-1.4664	-1.51586	-1.48747	-1.57544	-1.44288	-1.79228	-1.57416	-0.996976	-1.72571	-1.53917	-1.64509	-1.67966	-1.71108	-1.52291	-1.69772	-1.28201	-1.82449	-1.82456	-1.8338	-1.07249	-0.992682	-0.677545	-1.8363	-1.5173	-1.18796	-0.551579	-1.44405	-1.44405	-1.36207	-1.61711	-1.36507	-0.967721	-0.0463	-1.41947	-1.73191	-1.62847	-1.73191	-0.906324	-1.04147	1.38828	-1.5848	-1.06025	-1.65536	-0.924975	-1.17641	-1.05168	-1.63744	Spike
YNSASFSTF	-1.37268	-0.803491	-1.41679	-1.69707	-1.26096	-0.7311	-1.21642	-1.86297	-1.69707	-1.70927	-1.75956	-1.7477	-1.71158	0.151208	0.023485	0.533014	-1.15582	-0.955921	-0.524214	-0.524214	-1.46552	-0.796293	-0.00852352	-1.58128	0.177793	-0.937836	-1.64211	-1.54519	-1.17984	-1.2969	-1.25229	-1.2969	-1.38828	-1.17467	-1.09809	-1.61826	-0.980154	0.606495	1.87746	0.207188	-0.20438	0.606495	-0.844589	-0.537942	-1.74416	-1.52023	-1.76096	-0.182352	-1.29275	-1.5363	-0.632929	-0.811255	-0.986705	-0.793103	-1.39253	-1.38843	-1.19768	-1.68535	-1.41901	-0.780222	-1.35706	-1.39758	-1.35697	-1.44399	-1.30786	-1.7614	-1.19736	-0.341391	-1.54116	-1.27386	-1.33865	-1.50823	-1.58179	-1.32014	-1.52568	-1.01406	-1.67672	-1.71483	-1.74139	-1.07052	-0.70891	-0.549273	-1.76703	-1.15005	-0.00815714	1.09561	0.298536	0.298536	-1.24893	-0.996878	-0.929655	-0.649074	-0.443551	-1.33248	-0.99326	-0.958802	-0.99326	0.404989	0.230578	0.410229	-0.712806	0.0894396	-0.806058	0.696329	-0.0154687	0.210645	-0.93136	Spike
VLYNSASFSTFK	-1.44863	-1.10343	-1.55425	-1.32211	-1.27733	-1.46558	-1.41669	-1.81724	-1.50691	-1.50518	1.82218	1.57447	1.35497	-1.12688	-1.33408	-0.950523	-1.85835	-1.80372	-1.14264	-1.14264	-0.134611	-1.11186	-0.989331	-0.0537543	-0.951556	-1.39854	-1.02912	-0.740658	-1.16215	0.288395	-1.71648	0.288395	-1.84266	-1.79458	-1.73858	-1.79256	-1.87077	-0.649479	-0.571536	-1.48159	-1.70885	-0.649479	-1.75163	-1.71489	-1.8704	-1.52779	-1.66039	-1.80894	-1.93436	-1.95543	-1.82961	-1.78304	-1.87457	-1.91338	-1.88789	-1.88992	-1.87569	-1.89499	-1.82668	-1.7824	-1.74596	-1.78681	-1.7783	-1.84516	-1.77256	-1.85036	-1.82106	-1.48406	-1.89255	-1.78321	-1.80521	-1.87821	-1.90576	-1.81251	-1.87974	-1.63516	-1.90924	-1.89077	-1.91686	-1.59309	-1.70572	-1.48105	-1.89773	-1.83199	-1.6642	-1.61687	-1.87442	-1.87442	-1.71407	-1.80881	-1.77383	-1.66101	-1.68776	-1.85194	-1.91894	-1.87021	-1.91894	-1.62607	-1.63649	-1.37583	-1.74579	-1.39685	-1.81371	-1.59385	-1.5604	-1.62592	-1.76066	Spike
LYNSASFSTFK	-1.45944	-1.10643	-1.5466	-1.81497	-1.73952	-1.66823	-1.73398	-1.9138	-1.81677	-1.8084	0.227987	0.392781	1.05839	0.274873	0.146691	1.07428	-1.86673	-1.8233	-1.20763	-1.20763	-0.0800779	-1.11433	-0.796608	0.221979	-0.0288802	-1.67714	-0.590398	-0.364937	-1.18247	0.39463	-1.70529	0.39463	-1.85717	-1.8043	-1.75939	-1.89397	-1.86961	-1.49027	-1.0738	-1.51285	-1.66998	-1.49027	-1.73096	-1.71194	-1.86182	-1.61121	-1.73691	-1.7292	-1.91192	-1.94291	-1.73729	-1.83877	-1.79006	-1.87843	-1.88135	-1.90137	-1.88731	-1.91299	-1.84869	-1.82098	-1.77594	-1.81308	-1.79963	-1.85608	-1.7893	-1.87222	-1.87443	-1.5344	-1.91663	-1.83609	-1.84214	-1.87742	-1.88734	-1.83939	-1.86504	-1.78323	-1.90395	-1.89104	-1.92211	-1.55697	-1.67392	-1.40962	-1.89165	-1.86224	-1.6734	-1.61877	-1.88181	-1.88181	-1.6987	-1.82252	-1.75599	-1.58885	-1.32887	-1.79167	-1.92098	-1.86928	-1.92098	-1.64575	-1.64856	-0.536834	-1.74476	-1.3789	-1.81085	-1.56577	-1.5357	-1.6231	-1.7916	Spike
YNSASFSTFK	-0.918786	-0.537733	-1.02345	-1.6832	-1.45093	-1.24562	-1.48658	-1.88515	-1.70161	-1.78618	0.793876	1.09302	1.60871	-1.47467	-1.55483	-1.42349	-1.73892	-1.59626	-1.06468	-1.06468	0.169591	-0.955908	-0.650445	-0.0843618	-1.22076	-1.68726	-0.686601	-0.216752	-0.275878	1.7176	-1.17478	1.7176	-1.78118	-1.70596	-1.65492	-1.82737	-1.74039	-1.18003	-0.499418	-1.35965	-1.55149	-1.18003	-1.69466	-1.59464	-1.84968	-1.44243	-1.59801	-1.7308	-1.88365	-1.92077	-1.72019	-1.64886	-1.74384	-1.75533	-1.76272	-1.82846	-1.78967	-1.85468	-1.73741	-1.64136	-1.66693	-1.71261	-1.68539	-1.78342	-1.6804	-1.78171	-1.72145	-1.11963	-1.87477	-1.74641	-1.74137	-1.85398	-1.84151	-1.78312	-1.84095	-1.70807	-1.79051	-1.80229	-1.85391	-1.44296	-1.55667	-1.13818	-1.83606	-1.79672	-1.19726	-1.21323	-1.732	-1.732	-1.60021	-1.65359	-1.56363	-1.3251	-1.45207	-1.75171	-1.7944	-1.72625	-1.7944	-1.14242	-1.30881	-1.29322	-1.41547	-0.798521	-1.59099	-1.12489	-1.09671	-1.1656	-1.53175	Spike
YNSASFSTFKCY	-0.402695	0.111001	-0.657039	-1.81251	-1.74353	-1.67233	-1.70162	-1.93582	-1.83874	-1.89651	-1.38203	-1.30169	-1.03102	-1.75899	-1.80307	-1.72946	-1.65029	-1.32256	-0.226749	-0.226749	-1.43118	0.00323448	-0.248361	-1.45818	-1.08545	-1.69834	-1.58775	-1.45911	-1.34539	-0.834656	-1.70643	-0.834656	-1.86696	-1.82607	-1.74992	-1.86849	-1.7891	-0.254654	0.112405	0.0532629	-1.43987	-0.254654	-1.37527	-1.24235	-1.86599	-1.66211	-1.80309	-1.26545	-1.87572	-1.9226	-1.50683	-1.81722	-1.82674	-1.8259	-1.83236	-1.87251	-1.85853	-1.88405	-1.77758	-1.78079	-1.61141	-1.64611	-1.63245	-1.8321	-1.60503	-1.84294	-1.53882	-1.3197	-1.91397	-1.78573	-1.71635	-1.84791	-1.88948	-1.7917	-1.86217	-1.72613	-1.84557	-1.87255	-1.89093	-1.08514	-1.49881	-1.11231	-1.896	-1.85644	-0.949747	-0.249634	-1.63583	-1.63583	-1.79847	-1.79535	-1.50951	-1.33962	-1.4365	-1.8755	-1.86792	-1.84898	-1.86792	-0.747406	-0.581884	-0.984262	-1.62649	-0.318985	-1.74379	-0.488037	-0.801021	-0.599031	-1.75053	Spike
ASFSTFKCY	-0.696999	-0.224885	-0.856783	-1.79275	-1.8013	-1.68331	-1.58435	-1.93802	-1.83565	-1.86524	-0.551289	-0.91012	0.11977	-1.73595	-1.8005	-1.68876	-1.51085	-1.21103	0.394717	0.394717	-0.130353	1.057	0.115012	-1.03094	-0.408359	-0.876538	-1.66162	-1.48545	-1.17291	-0.994937	-1.74642	-0.994937	-1.79177	-1.72473	-1.77099	-1.75385	-1.68573	0.666512	1.29826	1.55941	-1.28786	0.666512	-1.11904	-1.03061	-1.822	-1.55455	-1.75874	-0.671249	-1.7959	-1.86516	-1.14945	-1.68223	-1.87283	-1.85206	-1.84472	-1.75945	-1.74055	-1.7825	-1.58226	-1.59244	-1.14664	-1.16246	-1.28392	-1.59083	-1.07418	-1.66655	-1.08432	-0.859127	-1.8507	-1.61102	-1.40518	-1.77503	-1.84712	-1.68111	-1.78654	-1.43356	-1.81242	-1.7511	-1.80865	-0.303356	-0.799934	-0.253517	-1.88073	-1.74402	-0.192824	0.886993	-1.12758	-1.12758	-1.76661	-1.71511	-1.02305	-0.671319	-0.963619	-1.80472	-1.75635	-1.79543	-1.75635	0.169951	0.635149	-0.358529	-1.11395	1.02237	-1.40336	0.864931	0.533103	0.487556	-1.48132	Spike
ASFSTFKCYGV	-1.68374	-1.46875	-1.71634	-0.630452	-0.561142	-0.147924	0.334682	-1.68771	-0.946166	-1.30203	-1.60182	-1.53391	-1.41335	-1.59392	-1.67722	-1.56315	-1.8645	-1.81346	-1.58286	-1.58286	-0.666845	-1.09211	-0.94642	-1.01725	-1.16197	-1.19398	-1.55985	-1.52673	-1.60942	-1.5742	-0.0540305	-1.5742	-1.83695	-1.78014	-1.62372	-1.34218	-1.79556	-1.47419	-1.32873	-0.976922	-1.8638	-1.47419	-1.82018	-1.75773	-1.89963	-1.68164	-1.77588	-1.88852	-1.90065	-1.93344	-1.90092	-1.61889	-1.87292	-1.81691	-1.81787	-1.81767	-1.70877	-1.80119	-1.66926	-1.58109	-1.68565	-1.7403	-1.76212	-1.74737	-1.72275	-1.76516	-1.8498	-1.51317	-1.83262	-1.61549	-1.71357	-1.78365	-1.771	-1.68769	-1.74181	-1.38483	-1.78176	-1.86064	-1.85097	-1.03113	-1.0772	-1.00566	-1.82012	-1.80957	-1.64182	-1.51855	-1.6856	-1.6856	-1.78014	-1.77369	-1.70722	-1.72187	-1.78013	-1.78154	-1.83638	-1.82205	-1.83638	-1.60499	-1.46397	-1.55366	-1.04369	-1.10255	-1.38036	-1.40875	-1.38088	-1.49775	-1.59059	Spike
FSTFKCYGV	-1.26723	-1.1914	-1.29392	0.038446	0.746129	1.0242	0.909248	-1.41086	0.089525	-0.73126	-1.7121	-1.59162	-1.60647	-1.61434	-1.61715	-1.48596	-1.68452	-1.5835	-1.42775	-1.42775	-1.0692	-1.33376	-0.89444	-1.2426	-1.26098	-1.40867	-1.26822	-1.18806	-1.27919	-1.12514	1.46572	-1.12514	-1.71932	-1.60625	-0.814577	-1.43236	-1.39544	-1.55649	-1.36715	-0.952364	-1.75029	-1.55649	-1.76383	-1.5485	-1.87387	-1.63205	-1.74169	-1.67039	-1.64503	-1.7529	-1.7422	-1.51694	-1.73148	-1.44464	-1.4717	-1.79303	-1.70848	-1.81678	-1.66486	-1.53105	-1.80624	-1.85332	-1.8637	-1.78994	-1.83561	-1.82765	-1.68549	-1.48776	-1.77722	-1.66034	-1.73164	-1.5171	-1.50323	-1.55698	-1.31858	-1.41554	-1.28427	-1.70764	-1.66268	-1.29798	-1.22784	-1.09209	-1.70841	-1.27216	-0.797533	-0.49391	-0.801659	-0.801659	-1.46694	-1.16635	-1.08419	-1.1061	-1.39956	-1.25717	-1.24673	-1.33272	-1.24673	-0.691347	-0.140489	-0.907738	0.0643618	-0.273099	-0.467108	0.217585	0.0194876	-0.0712116	-0.623818	Spike
TFKCYGVSPTK	-1.89313	-1.71183	-1.90829	-1.83624	-1.83447	-1.82783	-1.8061	-1.94335	-1.8566	-1.82644	-0.588787	-0.54657	-0.58498	-1.66695	-1.74007	-1.57682	-1.91949	-1.89089	-1.41658	-1.41658	0.194812	-1.31851	-1.27513	-0.239099	-1.23157	-1.80861	-0.735343	-0.466432	-1.47986	-0.755732	-1.8231	-0.755732	-1.87926	-1.85282	-1.76767	-1.92386	-1.89289	-1.81367	-1.70575	-1.86571	-1.83163	-1.81367	-1.83014	-1.7828	-1.91821	-1.6242	-1.73635	-1.87568	-1.95864	-1.97061	-1.90982	-1.92306	-1.93794	-1.91321	-1.86751	-1.93837	-1.91038	-1.90558	-1.86854	-1.87429	-1.86504	-1.89136	-1.89107	-1.92631	-1.8791	-1.88515	-1.91894	-1.6939	-1.95035	-1.91199	-1.86682	-1.91758	-1.94757	-1.90432	-1.9229	-1.9	-1.906	-1.89763	-1.91127	-1.78335	-1.87649	-1.77489	-1.85328	-1.94983	-1.87846	-1.82642	-1.94625	-1.94625	-1.81753	-1.94871	-1.85664	-1.75991	-1.71379	-1.89862	-1.96377	-1.95862	-1.96377	-1.81881	-1.80984	-1.45167	-1.90136	-1.76374	-1.93197	-1.82469	-1.83865	-1.82757	-1.92024	Spike
KCYGVSPTK	-1.91649	-1.84107	-1.9305	-1.76764	-1.80497	-1.78245	-1.67307	-1.94006	-1.82376	-1.82376	0.120801	-0.112545	-0.428128	-1.85205	-1.88408	-1.79816	-1.9416	-1.94003	-1.74063	-1.74063	0.701802	-1.24211	-1.44018	-0.471975	-1.49095	-1.40265	-1.70708	-1.46395	-1.71072	-1.289	-1.85649	-1.289	-1.83178	-1.78072	-1.90466	-1.81311	-1.92117	-1.75402	-1.51171	-1.57888	-1.85882	-1.75402	-1.8756	-1.8686	-1.93752	-1.69559	-1.75788	-1.84188	-1.94265	-1.96074	-1.89743	-1.88463	-1.94783	-1.93341	-1.91154	-1.88902	-1.85171	-1.86396	-1.81144	-1.81493	-1.86607	-1.87175	-1.88238	-1.91844	-1.85465	-1.87066	-1.90209	-1.61347	-1.9032	-1.85698	-1.80488	-1.92255	-1.93356	-1.91009	-1.91997	-1.82594	-1.87126	-1.84632	-1.85588	-1.51529	-1.6256	-1.4311	-1.91749	-1.91147	-1.81989	-1.65163	-1.87614	-1.87614	-1.8183	-1.89698	-1.85494	-1.77971	-1.81608	-1.91681	-1.92883	-1.92058	-1.92883	-1.77135	-1.67239	-1.63817	-1.70785	-1.3638	-1.80812	-1.58525	-1.59205	-1.72389	-1.80515	Spike
KCYGVSPTKL	-1.89177	-1.82512	-1.896	-1.29206	-1.2887	-1.40881	-1.24648	-1.87181	-1.49665	-1.56405	-1.33202	-1.50746	-1.68181	-1.05114	-0.995483	0.00781776	-1.91859	-1.92899	-1.79046	-1.79046	-0.967364	-1.35952	-1.19133	-1.55455	-0.843649	-1.25991	-1.8968	-1.84973	-1.86512	-1.83757	-1.73731	-1.83757	-1.66939	-1.51471	-1.75929	-1.60333	-1.83066	-1.6103	-1.25121	-0.998039	-1.84637	-1.6103	-1.90409	-1.87308	-1.92154	-1.76263	-1.87632	-1.87819	-1.82721	-1.87525	-1.89417	-1.76039	-1.80851	-1.80937	-1.89205	-1.75406	-1.7538	-1.87348	-1.80073	-1.65873	-1.83261	-1.86385	-1.85533	-1.84665	-1.84519	-1.90419	-1.87209	-1.56289	-1.63063	-1.80375	-1.85162	-1.84536	-1.83096	-1.80099	-1.83961	-1.57305	-1.91072	-1.89466	-1.89434	-1.15039	-1.05037	-1.04069	-1.93403	-1.63997	-1.7216	-1.46472	-1.47965	-1.47965	-1.73807	-1.74767	-1.73315	-1.6835	-1.64614	-1.73083	-1.81108	-1.78538	-1.81108	-1.66725	-1.53732	-1.08432	-1.24972	-1.30745	-1.41528	-1.40849	-1.44659	-1.54841	-1.42281	Spike
VSPTKLNDL	-1.81831	-1.72635	-1.82992	-1.77131	-1.5371	-1.29917	-1.5142	-1.76577	-1.75102	-1.69101	-1.89498	-1.89443	-1.86943	-1.69359	-1.64404	-1.41184	-1.81436	-1.82243	-1.89413	-1.89413	-1.55987	-1.62687	-1.39783	-1.8565	-1.62799	-1.78217	-1.91688	-1.90009	-1.77502	-1.9144	-1.71824	-1.9144	-1.72421	-1.60035	-1.47147	-1.88683	-1.58507	-1.72826	-1.59994	-1.34909	-1.85806	-1.72826	-1.92221	-1.87255	-1.96371	-1.8899	-1.9432	-1.90684	-1.86354	-1.90291	-1.91562	-1.67515	-1.89589	-1.82239	-1.88189	-1.8819	-1.88371	-1.94187	-1.89572	-1.77571	-1.93362	-1.95578	-1.94162	-1.93144	-1.95277	-1.96043	-1.83136	-1.80607	-1.83733	-1.91477	-1.93041	-1.78966	-1.81641	-1.80309	-1.76795	-1.71079	-1.94317	-1.90646	-1.94033	-1.74046	-1.52075	-1.73614	-1.95323	0.865632	-1.51891	-1.31726	-1.09768	-1.09768	-1.64417	-1.49107	-1.36872	-1.47583	-1.32597	-1.49695	-1.65029	-1.51931	-1.65029	-1.41757	-0.956157	-0.894689	-1.23404	-1.33995	-1.21523	-0.506427	-0.775092	-0.925707	-1.22712	Spike
KLNDLCFTNV	-1.55987	-1.42699	-1.61296	1.71399	1.90032	1.14776	1.21882	-0.754895	1.82218	0.19001	-1.12865	-1.04592	-1.56176	-1.55585	-1.61356	-1.51128	-1.87857	-1.82726	-1.46452	-1.46452	-0.577894	-0.966899	-0.747955	-0.850482	-0.978486	-0.723318	-1.67018	-1.58837	-1.70408	-1.75087	-0.92348	-1.75087	-1.73069	-1.61503	-1.5417	-0.559921	-1.84666	-1.09349	-1.27041	-1.71177	-1.85502	-1.09349	-1.84951	-1.80143	-1.85384	-1.49021	-1.72287	-1.87523	-1.88653	-1.91985	-1.88022	-1.47193	-1.77417	-1.74474	-1.77985	-1.74149	-1.65037	-1.73861	-1.57611	-1.50651	-1.61649	-1.7241	-1.69967	-1.66417	-1.69536	-1.68812	-1.81782	-1.35781	-1.62428	-1.5834	-1.67532	-1.86394	-1.8025	-1.78504	-1.7844	-1.51005	-1.80975	-1.84519	-1.85563	-1.61065	-1.58702	-1.39771	-1.8362	-1.70507	-1.4756	-1.69294	-1.80907	-1.80907	-1.49496	-1.28528	-1.63713	-1.6553	-1.68251	-1.56588	-1.77877	-1.56912	-1.77877	-1.54882	-1.57274	-1.50083	-1.25245	-1.38903	-1.49856	-1.61634	-1.52086	-1.59005	-1.30702	Spike
KLNDLCFTNVY	-1.05005	-0.485432	-1.20425	0.0446394	0.0848852	-0.802919	-0.513353	-1.704	-0.0272599	-1.29871	-0.388538	-0.368856	-0.923747	-1.66074	-1.7563	-1.62128	-1.81999	-1.67107	0.0106659	0.0106659	-1.24668	0.652982	-0.13412	-1.04216	-0.383568	-0.543121	-1.74076	-1.64614	-1.70307	-1.64184	-1.76937	-1.64184	-1.84773	-1.79425	-1.79406	-1.55935	-1.88701	0.560825	0.36253	-1.03038	-1.61316	0.560825	-1.32184	-1.34163	-1.84153	-1.5854	-1.80784	-1.44174	-1.90383	-1.94076	-1.53758	-1.5331	-1.84453	-1.87552	-1.89124	-1.77425	-1.64257	-1.77525	-1.61695	-1.53234	-1.43578	-1.45641	-1.33819	-1.7435	-1.39357	-1.7691	-1.64974	-0.785076	-1.8054	-1.70868	-1.65526	-1.91588	-1.90508	-1.86972	-1.89049	-1.74214	-1.92053	-1.9003	-1.93213	-1.44225	-1.60393	-1.17126	-1.91118	-1.89757	-1.39165	-1.20836	-1.9029	-1.9029	-1.76795	-1.75873	-1.78983	-1.54558	-1.53233	-1.85573	-1.91776	-1.84128	-1.91776	-1.37398	-1.50856	-1.34658	-1.79515	-1.11166	-1.8633	-1.34039	-1.39977	-1.5415	-1.75138	Spike
LNDLCFTNVY	0.0100965	0.773916	-0.313952	-1.80214	-1.7431	-1.71143	-1.69768	-1.90703	-1.80554	-1.87864	-1.59229	-1.5881	-1.49039	-1.75991	-1.81497	-1.75965	-1.8079	-1.62936	-0.13375	-0.13375	-1.60515	-0.12198	-0.402993	-1.54933	-1.09416	-1.70201	-1.64327	-1.56885	-1.64191	-1.41136	-1.76854	-1.41136	-1.85538	-1.81144	-1.75497	-1.77519	-1.7854	-0.873018	0.00860556	-1.35846	-1.43431	-0.873018	-0.760942	-0.793276	-1.86847	-1.67241	-1.80418	-1.29553	-1.84224	-1.90032	-1.31333	-1.46389	-1.76501	-1.78991	-1.81844	-1.76233	-1.60881	-1.72747	-1.51389	-1.48038	-1.31075	-1.24461	-1.18268	-1.70532	-1.20437	-1.69116	-1.81811	-0.693428	-1.87697	-1.58947	-1.5754	-1.82829	-1.84532	-1.72045	-1.83481	-1.67332	-1.8399	-1.86212	-1.89271	-1.53181	-1.72602	-1.40344	-1.87384	-1.90817	-1.509	-1.20096	-1.85319	-1.85319	-1.63615	-1.49098	-1.75636	-1.49386	-1.50661	-1.85949	-1.79708	-1.54508	-1.79708	-1.3464	-1.4877	-1.28819	-1.74954	-1.12138	-1.80825	-1.33482	-1.44918	-1.48547	-1.83762	Spike
KLNDLCFTNVYA	-1.56866	-1.30435	-1.65839	0.592099	0.894354	-0.240709	-0.119355	-1.58414	0.602442	-1.16634	-1.27993	-1.16156	-1.60304	-1.81312	-1.83988	-1.80753	-1.93023	-1.8447	-1.25653	-1.25653	-0.798727	-0.597432	-0.976095	-1.18154	-1.38353	-1.53711	-1.68638	-1.64456	-1.80215	-1.71197	-1.43908	-1.71197	-1.84904	-1.79826	-1.75121	-1.47819	-1.9064	-0.878003	-1.09512	-1.81067	-1.85306	-0.878003	-1.74646	-1.70451	-1.89651	-1.6791	-1.78301	-1.82674	-1.937	-1.95629	-1.84596	-1.75464	-1.8982	-1.86389	-1.82306	-1.84929	-1.79088	-1.79918	-1.67296	-1.74081	-1.72273	-1.77105	-1.71801	-1.81754	-1.74273	-1.71265	-1.90712	-1.4549	-1.85083	-1.79434	-1.73476	-1.93369	-1.91372	-1.91077	-1.90473	-1.83224	-1.81774	-1.88078	-1.88136	-1.74496	-1.83195	-1.62735	-1.84321	-1.92304	-1.78419	-1.81308	-1.94188	-1.94188	-1.79533	-1.81216	-1.85417	-1.76509	-1.79964	-1.81212	-1.93132	-1.88168	-1.93132	-1.76226	-1.83855	-1.72394	-1.80578	-1.70367	-1.87296	-1.81904	-1.80077	-1.83655	-1.76562	Spike
FTNVYADSF	-0.277738	-0.344817	-0.391471	-1.47485	-0.974582	-0.458765	-0.841558	-1.74372	-1.47757	-1.61563	-1.75666	-1.68824	-1.61861	-0.899177	-0.980141	-0.481766	-0.836511	-0.587462	-0.597851	-0.597851	-1.6313	-0.975089	-0.441764	-1.70702	-0.272306	-0.528451	-1.7107	-1.64717	-0.942558	-1.05992	-0.959126	-1.05992	-1.6056	-1.449	-1.27321	-1.66943	-1.47072	0.359519	0.948925	1.32404	-0.786284	0.359519	-1.24712	-0.973191	-1.75758	-1.64214	-1.83147	0.650256	-0.942008	-1.2316	-0.00368452	-1.47411	-1.47803	-1.30002	-1.66933	-1.60906	-1.71764	-1.84682	-1.68363	-1.46973	-1.58218	-1.62086	-1.61711	-1.65696	-1.54611	-1.84136	-0.789136	-1.06323	-1.75307	-1.58567	-1.66608	-1.48246	-1.34998	-1.46613	-1.44481	-1.28469	-1.52127	-1.75988	-1.75797	-0.660304	0.0205154	0.297208	-1.86261	-1.26086	0.661743	1.7176	0.773864	0.773864	-1.32581	-0.457352	-1.19949	-0.670572	-0.692577	-1.41769	-0.735774	-0.61143	-0.735774	0.793876	0.726721	-0.0636786	-0.658797	0.726258	-0.772962	1.24124	0.69452	0.751144	-0.314444	Spike
FTNVYADSFVI	-1.36225	-1.31758	-1.39736	0.00113934	0.0267059	-0.00475975	0.441387	-1.64353	-0.519137	-0.971866	-1.73814	-1.75001	-1.72497	-1.44247	-1.58138	-1.46968	-1.72975	-1.74041	-1.44956	-1.44956	-1.54845	-1.58349	-1.35044	-1.69581	-1.24426	-1.21231	-1.78196	-1.74936	-1.59381	-1.61712	0.00235155	-1.61712	-1.76953	-1.67806	-1.59009	-1.28695	-1.73751	-1.24644	-1.00774	0.0616204	-1.69351	-1.24644	-1.7579	-1.65709	-1.84942	-1.70642	-1.832	-1.51266	-1.52991	-1.64082	-1.70228	-1.72738	-1.622	-1.53144	-1.67852	-1.73315	-1.73022	-1.83504	-1.72012	-1.68588	-1.782	-1.81727	-1.83423	-1.80437	-1.7921	-1.8661	-1.6985	-1.54119	-1.71137	-1.56331	-1.73739	-1.42984	-1.38585	-1.4933	-1.40756	-1.21875	-1.5218	-1.78968	-1.7543	-0.950391	-0.707398	-0.450006	-1.79973	-1.63944	-1.08549	-0.629634	-0.905131	-0.905131	-1.7087	-1.46638	-1.59658	-1.58756	-1.67934	-1.68632	-1.49377	-1.57589	-1.49377	-1.06362	-0.814835	-1.45234	-0.655621	-0.662057	-0.93894	-0.887228	-0.927357	-0.829628	-0.772747	Spike
VYADSFVI	-1.84126	-1.71984	-1.84616	-1.49956	-1.43491	-1.46702	-1.29978	-1.88312	-1.62709	-1.72714	-1.83803	-1.83317	-1.83574	-0.0947156	0.00439113	0.723079	-1.89407	-1.90964	-1.62055	-1.62055	-1.6209	-1.58531	-1.24184	-1.74716	-0.585045	-1.63731	-1.83689	-1.83845	-1.84522	-1.86466	-1.60306	-1.86466	-1.80475	-1.731	-1.72333	-1.6116	-1.69184	-1.69636	-1.3133	-1.60862	-1.7443	-1.69636	-1.75422	-1.68885	-1.91407	-1.79178	-1.87801	-1.8173	-1.79708	-1.85831	-1.84035	-1.76394	-1.61849	-1.66863	-1.76156	-1.83745	-1.81054	-1.88376	-1.78693	-1.7027	-1.82703	-1.85394	-1.82994	-1.85544	-1.83967	-1.90668	-1.89336	-1.60277	-1.81543	-1.73451	-1.84842	-1.58591	-1.63964	-1.50352	-1.61166	-1.19512	-1.85832	-1.88266	-1.89882	-1.72406	-1.67822	-1.60107	-1.88793	-1.53722	-1.7563	-1.56065	-1.68891	-1.68891	-1.53065	-1.74253	-1.45949	-1.36852	-0.891979	-1.36424	-1.79283	-1.75735	-1.79283	-1.64613	-1.44021	0.260175	-1.6302	-1.6142	-1.70454	-1.35138	-1.49438	-1.47661	-1.57965	Spike
FTNVYADSFVIR	-1.52031	-1.25851	-1.57167	-1.17191	-0.990943	-0.981935	-0.854358	-1.81051	-1.44732	-1.64884	-1.50878	-1.19477	-0.930289	-1.69846	-1.75691	-1.58592	-1.81166	-1.60041	-1.59113	-1.59113	-1.49192	-1.65118	-1.41819	0.145342	-1.42871	-1.8129	0.405895	0.548152	-0.647551	1.25712	-1.04991	1.25712	-1.87071	-1.83101	-1.76393	-1.76808	-1.86823	-1.71259	-1.63075	-1.53805	-1.82881	-1.71259	-1.83013	-1.74158	-1.90051	-1.71004	-1.82013	-1.80194	-1.85589	-1.90077	-1.83159	-1.87601	-1.8493	-1.81826	-1.82533	-1.88262	-1.88398	-1.9104	-1.84239	-1.86266	-1.83271	-1.86076	-1.85752	-1.89222	-1.8526	-1.88878	-1.85609	-1.67561	-1.91556	-1.81371	-1.86014	-1.81598	-1.7838	-1.82145	-1.80317	-1.73399	-1.78811	-1.86685	-1.86465	-1.64739	-1.67725	-1.51465	-1.87557	-1.86779	-1.64773	-1.56834	-1.74293	-1.74293	-1.78349	-1.76268	-1.78708	-1.68393	-1.60726	-1.84221	-1.83556	-1.8147	-1.83556	-1.59083	-1.58204	-1.45701	-1.66756	-1.50488	-1.73193	-1.617	-1.63177	-1.57587	-1.61803	Spike
VYADSFVIR	-1.85861	-1.50291	-1.88281	-1.80026	-1.70865	-1.61954	-1.69328	-1.88189	-1.79233	-1.77097	-1.5536	-1.279	-1.22106	-1.37782	-1.42761	-0.95408	-1.87722	-1.78381	-1.40057	-1.40057	-0.913331	-1.37955	-0.834693	0.906999	-0.728967	-1.77264	0.797784	0.774329	-1.38217	-0.191742	-1.67548	-0.191742	-1.9044	-1.87767	-1.87934	-1.94643	-1.86387	-1.84514	-1.75736	-1.88361	-1.78757	-1.84514	-1.76266	-1.68115	-1.8994	-1.71572	-1.8271	-1.82656	-1.9322	-1.95124	-1.85454	-1.89812	-1.9384	-1.88339	-1.86577	-1.9086	-1.91526	-1.92404	-1.89508	-1.90257	-1.89416	-1.88916	-1.88755	-1.95286	-1.87641	-1.91102	-1.86699	-1.54846	-1.94206	-1.94123	-1.89195	-1.93126	-1.94809	-1.93383	-1.93091	-1.92787	-1.90045	-1.90022	-1.91481	-1.87756	-1.91456	-1.85808	-1.83513	-1.86466	-1.79947	-1.68951	-1.89213	-1.89213	-1.72574	-1.91135	-1.64011	-1.37097	-0.992602	-1.78577	-1.91502	-1.91418	-1.91502	-1.66598	-1.57392	-0.615778	-1.89143	-1.78268	-1.92537	-1.54193	-1.64401	-1.58141	-1.84441	Spike
FVIRGDEVR	-1.80038	-1.57759	-1.80032	-1.63615	-1.4455	-1.15655	-1.28963	-1.87913	-1.66073	-1.78681	-1.66564	-1.31401	-1.17571	-1.88737	-1.91051	-1.83903	-1.66619	-1.37182	-1.47721	-1.47721	-1.66216	-1.68749	-1.47827	-0.416794	-1.59838	-1.8147	-0.42024	0.193454	-0.437649	1.32624	-1.28574	1.32624	-1.81767	-1.76913	-1.80908	-1.92816	-1.87521	-1.65266	-1.71232	-1.79981	-1.78052	-1.65266	-1.8054	-1.70554	-1.93017	-1.68854	-1.80543	-1.50151	-1.78934	-1.86875	-1.66415	-1.92981	-1.91384	-1.78705	-1.81803	-1.85665	-1.91419	-1.92539	-1.87966	-1.90221	-1.91516	-1.91971	-1.91219	-1.95634	-1.91436	-1.9269	-1.76222	-1.64012	-1.92605	-1.93947	-1.89603	-1.91568	-1.89009	-1.93951	-1.91239	-1.94186	-1.72077	-1.82603	-1.81014	-1.83876	-1.87414	-1.7915	-1.8833	-1.86906	-1.58093	-1.34128	-1.7375	-1.7375	-1.83286	-1.88479	-1.83859	-1.70339	-1.65437	-1.88458	-1.85821	-1.86948	-1.85821	-1.43258	-1.46927	-1.49056	-1.83683	-1.50376	-1.88851	-1.50564	-1.65274	-1.43825	-1.73363	Spike
IRGDEVRQI	-1.93476	-1.8826	-1.93815	-1.85854	-1.78893	-1.78226	-1.79492	-1.96705	-1.85789	-1.9057	-1.93242	-1.93721	-1.95023	-1.77897	-1.82832	-1.72069	-1.92085	-1.93032	-1.90303	-1.90303	-1.788	-1.80394	-1.6944	-1.91642	-1.61692	-1.8705	-1.95052	-1.95049	-1.90414	-1.95624	-1.88409	-1.95624	-1.8907	-1.83942	-1.80461	-1.68724	-1.628	-1.87957	-1.49691	-1.83304	-1.76964	-1.87957	-1.9067	-1.86341	-1.68386	-1.07637	-1.53238	-1.93968	-1.94141	-1.95985	-1.95117	-1.81967	-1.49854	-1.57839	-1.57849	-1.89287	-1.85229	-1.89496	-1.86052	-1.78906	-1.86922	-1.89748	-1.89442	-1.8923	-1.88182	-1.91867	-1.95151	-1.65854	-1.81168	-1.71096	-1.87443	-1.84091	-1.88281	-1.82958	-1.8249	-1.65939	-1.94673	-1.94094	-1.95362	-1.89011	-1.87226	-1.86747	-1.72124	-1.8822	-1.70815	-1.7824	-1.86801	-1.86801	-1.80043	-1.85623	0.530031	-0.29598	-0.881875	-1.28801	-1.91553	-1.90657	-1.91553	-1.71452	-1.41782	-1.41813	-1.71942	-1.69445	-1.79288	-1.67314	-1.53404	-1.57621	-1.70568	Spike
RQIAPGQTGK	-1.84649	-1.66449	-1.86186	-1.68559	-1.63455	-1.40278	-1.40176	-1.92417	-1.71601	-1.80691	1.00305	0.608712	0.685332	-1.81235	-1.8378	-1.69702	-1.89099	-1.85503	-1.66055	-1.66055	0.259164	-0.863187	-0.991789	-0.396736	-1.1673	-1.52562	-1.78321	-1.57254	-1.4154	-0.931426	-1.85009	-0.931426	-1.73553	-1.64499	-1.83125	-1.63938	-1.87559	-1.00296	-0.557247	-1.71545	-1.7244	-1.00296	-1.841	-1.82109	-1.71399	-0.207559	-1.11946	-1.89618	-1.95481	-1.97008	-1.88933	-1.6408	-1.86874	-1.84183	-1.81306	-1.65582	-1.60204	-1.68599	-1.50944	-1.48013	-1.61917	-1.64629	-1.66499	-1.7674	-1.58505	-1.65946	-1.87016	-0.620956	-1.7044	-1.58924	-1.37975	-1.94294	-1.94372	-1.90689	-1.93908	-1.76453	-1.91984	-1.8596	-1.90748	-1.70207	-1.78306	-1.58669	-1.86262	-1.93186	-1.71631	-1.74497	-1.89214	-1.89214	-1.72647	-1.84435	-1.84703	-1.72527	-1.75188	-1.8869	-1.93384	-1.89307	-1.93384	-1.69421	-1.72422	-1.65855	-1.7701	-1.47696	-1.81452	-1.73306	-1.70679	-1.76808	-1.79329	Spike
RQIAPGQTGKI	-1.87302	-1.77432	-1.87243	-1.34061	-1.21643	-0.751667	-0.491874	-1.86731	-1.46811	-1.70097	-0.761337	-1.06186	-1.11645	-1.41412	-1.49987	-1.17323	-1.7862	-1.82912	-1.8376	-1.8376	-1.08366	-1.07769	-0.97577	-1.43964	-0.761553	-0.909012	-1.90237	-1.85813	-1.71418	-1.76455	-1.6791	-1.76455	-1.65558	-1.51052	-1.76049	-0.339026	-1.73668	-0.325314	0.324607	-1.17586	-1.72409	-0.325314	-1.85423	-1.81005	-1.64747	-0.855914	-1.51079	-1.88871	-1.86034	-1.90806	-1.90613	-1.28223	-1.3907	-1.5248	-1.70211	-1.09388	-1.12588	-1.50505	-1.30699	-0.945556	-1.546	-1.6084	-1.61344	-1.58719	-1.52573	-1.71808	-1.8641	-0.796824	-0.700913	-0.901836	-1.26734	-1.77885	-1.78538	-1.62967	-1.76224	-0.801664	-1.90088	-1.86613	-1.90033	-1.64069	-1.47969	-1.45021	-1.84924	-1.47674	-1.55664	-1.5577	-1.54169	-1.54169	-1.71794	-1.65815	-1.63276	-1.65744	-1.73259	-1.71199	-1.77395	-1.72385	-1.77395	-1.56958	-1.50585	-1.46763	-1.34701	-1.41396	-1.41838	-1.53741	-1.53941	-1.58641	-1.43165	Spike
APGQTGKIA	-1.93156	-1.87733	-1.94509	-1.9316	-1.9306	-1.91476	-1.90355	-1.9832	-1.92976	-1.97284	-1.91616	-1.94628	-1.92532	-1.96915	-1.97261	-1.96654	-1.9587	-1.94833	-1.93264	-1.93264	-1.74767	-1.82125	-1.88597	-1.94426	-1.93634	-1.96257	-1.97192	-1.96483	-1.9001	-1.95206	-1.91025	-1.95206	-0.00638046	0.291256	-1.66224	-1.91193	-1.79177	-1.87913	-1.80474	-1.93556	-1.84907	-1.87913	-1.83572	-1.75969	-1.97825	-1.8809	-1.91968	-1.63312	-1.69724	-1.77103	-1.64239	-1.92406	-1.92703	-1.77018	-1.58658	-1.90492	-1.85492	-1.84098	-1.65068	-1.79594	-1.83934	-1.88232	-1.87403	-1.86637	-1.86537	-1.74733	-1.96362	-1.85812	-1.94859	-1.87497	-1.7671	-1.7994	-1.71836	-1.85062	-1.75477	-1.90563	-0.973148	-0.733449	-0.892147	-1.93856	-1.95384	-1.92059	-1.84876	-1.91201	-1.92584	-1.8567	-1.88977	-1.88977	-1.85403	-1.9026	-1.93428	-1.88951	-1.91683	-1.88717	-1.91452	-1.87121	-1.91452	-1.86715	-1.84875	-1.76101	-1.89471	-1.86862	-1.91587	-1.79668	-1.90034	-1.87985	-1.9312	Spike
GQTGKIADY	-1.65606	-1.35266	-1.71188	-1.78096	-1.67871	-1.46331	-1.46791	-1.96015	-1.77024	-1.89903	-1.60888	-1.69294	-1.62329	-1.86584	-1.89093	-1.8132	-1.70561	-1.47754	-0.871016	-0.871016	-1.71008	0.171301	-0.433517	-1.74915	-1.27225	-1.7175	-1.91899	-1.87723	-1.62925	-1.79881	-1.94583	-1.79881	-1.91087	-1.88725	-1.87818	-1.7757	-1.84987	0.393425	0.871278	-1.61734	-1.36149	0.393425	-1.49085	-1.59295	-1.81044	-1.48048	-1.81666	-1.6715	-1.93464	-1.96257	-1.71808	-1.77496	-1.85586	-1.85488	-1.89377	-1.68481	-1.78968	-1.85175	-1.69625	-1.68619	-1.54743	-1.57796	-1.50814	-1.78155	-1.49454	-1.8114	-1.75062	-0.741667	-1.7889	-1.79991	-1.64462	-1.96226	-1.96964	-1.92385	-1.96163	-1.85282	-1.96925	-1.94099	-1.96472	-1.83341	-1.85602	-1.77278	-1.93463	-1.94301	-1.24746	-1.28855	-1.89245	-1.89245	-1.86031	-1.88514	-1.69671	-1.57709	-1.4807	-1.9119	-1.94089	-1.91776	-1.94089	-1.24135	-1.41305	-1.44086	-1.87298	-1.39039	-1.91052	-1.4864	-1.55091	-1.53013	-1.80725	Spike
KIADYNYK	-1.88283	-1.77766	-1.90216	-1.8073	-1.74325	-1.74593	-1.76392	-1.9449	-1.79391	-1.88784	-0.254654	0.0212992	-0.0300408	-1.90419	-1.91591	-1.8681	-1.95113	-1.91674	-1.77854	-1.77854	-0.514633	-1.40364	-1.42163	-0.715865	-1.64761	-1.80343	-1.72095	-1.50641	-1.65874	-1.13077	-1.90298	-1.13077	-1.90772	-1.86875	-1.90668	-1.92509	-1.95982	-1.7973	-1.80501	-1.8752	-1.93579	-1.7973	-1.91829	-1.91578	-1.95922	-1.80075	-1.88134	-1.94255	-1.97969	-1.98577	-1.94429	-1.90624	-1.96444	-1.96172	-1.95091	-1.95787	-1.94342	-1.94733	-1.91415	-1.89989	-1.90247	-1.9241	-1.90168	-1.95192	-1.91904	-1.9431	-1.93932	-1.73083	-1.96052	-1.9408	-1.92273	-1.96831	-1.96262	-1.96535	-1.96031	-1.94804	-1.96348	-1.95083	-1.9684	-1.83137	-1.8837	-1.80148	-1.96168	-1.9458	-1.86517	-1.86963	-1.96674	-1.96674	-1.85674	-1.91252	-1.90953	-1.84219	-1.84587	-1.92446	-1.96836	-1.94825	-1.96836	-1.84661	-1.86276	-1.81448	-1.89064	-1.7332	-1.92878	-1.81327	-1.78915	-1.87189	-1.8875	Spike
KIADYNYKL	-1.72118	-1.59412	-1.72044	1.33573	1.88074	1.56896	1.37966	-0.83467	1.44806	0.644395	-1.43466	-1.09747	-1.34463	-0.981757	-1.07196	-0.670849	-1.63823	-1.59671	-1.27302	-1.27302	-0.832367	-0.741993	-0.0601461	-0.771351	0.0801169	0.929297	-1.68022	-1.53103	-1.40022	-1.4842	-0.406223	-1.4842	-1.20203	-0.795452	-1.42631	-1.01664	-1.65834	-1.14358	-0.831173	-0.394777	-1.71842	-1.14358	-1.80503	-1.72749	-1.83724	-1.45963	-1.81799	-1.63302	-1.51751	-1.6545	-1.65674	-1.3393	-1.45034	-1.16134	-1.71954	-1.55219	-1.57807	-1.81486	-1.70346	-1.41212	-1.74361	-1.7924	-1.73593	-1.74331	-1.75247	-1.87317	-1.67012	-1.00875	-1.04471	-1.73472	-1.79669	-1.83668	-1.6523	-1.77059	-1.69528	-1.54903	-1.83397	-1.8413	-1.83337	-1.21655	-0.638413	-0.799357	-1.82225	-0.958421	-0.710781	-0.709141	-0.576484	-0.576484	-1.16923	-0.451587	-1.12089	-0.779175	-0.81039	-1.1599	-0.997583	-1.03661	-0.997583	-0.827265	-0.627824	-0.778446	-0.0721396	-0.1923	-0.248929	-0.244727	-0.0762981	-0.655042	0.508134	Spike
IADYNYKL	-1.56218	-1.54652	-1.60416	-1.54487	-1.10018	-1.30729	-1.39802	-1.76046	-1.5457	-1.68665	-1.8838	-1.87297	-1.87278	-1.76026	-1.79498	-1.69412	-1.9093	-1.91019	-1.83838	-1.83838	-1.825	-1.70078	-1.54714	-1.86455	-1.63749	-1.80145	-1.89978	-1.89329	-1.85987	-1.88488	-1.70849	-1.88488	-1.69854	-1.50622	-1.54273	-1.83382	-1.69198	-1.84147	-1.58495	-1.5469	-1.80917	-1.84147	-1.83168	-1.77712	-1.94681	-1.84442	-1.9286	-1.71539	-1.55404	-1.73137	-1.66987	-1.55184	-1.70539	-1.54871	-1.82384	-1.81292	-1.81837	-1.91776	-1.82959	-1.70477	-1.88859	-1.91269	-1.86365	-1.89067	-1.90304	-1.93587	-1.86327	-1.64433	-1.83778	-1.88736	-1.89621	-1.53321	-1.4992	-1.68986	-1.50301	-1.6387	-1.88093	-1.89049	-1.90741	-1.65758	-1.56462	-1.45892	-1.91958	-1.29196	-1.46131	-0.979948	-0.758909	-0.758909	-1.06384	0.529178	-1.68199	-1.54782	-1.52594	-1.57823	-0.376657	0.445196	-0.376657	-1.30834	-1.16551	-1.33878	-1.05166	-1.18797	-0.973486	-0.483308	-0.790702	-1.13645	-0.670741	Spike
YNYKLPDDF	-1.62807	-1.32467	-1.65578	-1.86969	-1.72967	-1.61031	-1.73273	-1.94372	-1.88936	-1.86864	-1.85779	-1.85063	-1.83527	-1.00909	-1.22695	-0.907833	-1.75724	-1.70113	-1.0042	-1.0042	-1.8118	-1.32114	-0.824482	-1.8193	-0.777328	-1.499	-1.84655	-1.83148	-1.73381	-1.73969	-1.79149	-1.73969	-1.8206	-1.7527	-1.56474	-1.68476	-1.56262	-1.17219	0.177204	-1.25386	-1.23988	-1.17219	-1.27091	-1.14084	-1.79379	-1.66624	-1.80276	-1.32832	-1.74751	-1.83901	-1.55511	-1.23192	-1.32348	-1.51501	-1.67468	-1.66845	-1.41575	-1.79071	-1.73453	-1.29417	-1.68468	-1.65649	-1.68811	-1.72485	-1.58088	-1.8734	-1.73586	-0.884883	-1.76352	-1.58774	-1.74036	-1.67296	-1.76053	-1.49599	-1.7328	-1.31514	-1.86217	-1.88653	-1.89821	-1.60874	-1.48241	-1.37461	-1.81461	-1.76335	-1.18766	-0.736785	-1.36697	-1.36697	-1.66033	-1.61722	-1.47684	-1.40717	-1.24968	-1.72162	-1.65837	-1.65588	-1.65837	-1.08053	-1.13425	-0.966156	-1.45128	-1.06838	-1.56134	-1.00544	-1.1716	-1.0959	-1.59941	Spike
KLPDDFTGC	-1.89818	-1.86871	-1.90626	0.045362	0.48463	0.463442	0.567223	-0.565602	0.250125	-0.841257	-1.82119	-1.79391	-1.84519	-1.74001	-1.73941	-1.53636	-1.90801	-1.86669	-1.8616	-1.8616	-1.68766	-1.69821	-1.5063	-1.71137	-1.67193	-1.79716	-1.91736	-1.8845	-1.82044	-1.89416	-1.54754	-1.89416	-1.88366	-1.81808	-1.87546	-1.80267	-1.92662	-1.678	-1.73	-1.89867	-1.93397	-1.678	-1.95222	-1.93841	-1.96393	-1.86756	-1.93225	-1.93132	-1.92597	-1.94768	-1.93193	-1.77639	-1.93503	-1.89601	-1.90092	-1.85675	-1.86774	-1.91221	-1.83947	-1.84622	-1.93689	-1.95359	-1.94599	-1.92441	-1.94949	-1.91907	-1.88395	-1.77182	-1.86783	-1.91442	-1.84811	-1.94966	-1.93366	-1.94727	-1.93395	-1.90468	-1.90237	-1.91395	-1.91237	-1.88676	-1.83887	-1.88081	-1.94559	-1.09337	-1.76067	-1.77766	-1.8167	-1.8167	-1.70748	-1.6567	-1.83049	-1.83053	-1.69757	-1.76413	-1.82732	-1.74956	-1.82732	-1.75105	-1.70066	-1.54561	-1.80049	-1.82469	-1.8311	-1.7524	-1.77179	-1.77014	-1.54427	Spike
KLPDDFTGCV	-1.33303	-1.39556	-1.45552	1.01972	1.46395	1.22388	1.14038	-0.251234	1.22012	-0.41234	-1.6237	-1.61235	-1.74078	-1.66493	-1.65443	-1.5211	-1.8243	-1.73249	-1.70066	-1.70066	-1.45976	-1.26885	-1.13289	-1.61866	-1.53628	-1.62053	-1.8498	-1.8099	-1.64913	-1.80863	-0.907724	-1.80863	-1.23617	-0.799775	-1.73366	-1.45693	-1.84357	-1.41738	-1.59686	-1.79464	-1.86746	-1.41738	-1.89047	-1.83997	-1.92352	-1.75863	-1.86442	-1.7262	-1.61746	-1.71784	-1.59824	-1.6915	-1.80214	-1.69974	-1.77411	-1.8254	-1.83141	-1.87263	-1.73674	-1.72045	-1.80992	-1.85457	-1.78292	-1.78626	-1.83266	-1.8404	-1.84147	-1.64757	-1.8258	-1.77806	-1.79701	-1.65076	-1.303	-1.80302	-1.59255	-1.732	-1.47969	-1.65567	-1.63769	-1.80068	-1.79204	-1.76694	-1.89162	-1.01181	-1.54881	-1.74133	-1.7861	-1.7861	-1.44122	-0.650412	-1.59905	-1.64462	-1.63756	-1.53449	-1.70314	-1.24199	-1.70314	-1.59877	-1.53051	-1.40732	-1.47661	-1.56056	-1.56002	-1.60287	-1.54083	-1.59915	-1.28698	Spike
KLPDDFTGCVI	-1.6102	-1.51992	-1.65738	-0.24573	0.180443	-0.0651463	-0.0670485	-1.00523	-0.0783263	-1.15807	-1.72472	-1.73652	-1.82851	-1.48225	-1.48858	-1.17902	-1.86299	-1.85615	-1.81347	-1.81347	-1.51528	-1.47416	-1.3935	-1.73582	-1.38296	-1.39914	-1.89899	-1.87714	-1.81678	-1.90384	-1.5655	-1.90384	-1.39366	-1.04524	-1.71384	-1.44949	-1.8202	-1.28132	-1.41076	-1.64948	-1.84577	-1.28132	-1.85479	-1.80317	-1.93219	-1.7881	-1.89681	-1.62583	-1.45815	-1.58208	-1.49701	-1.29648	-1.72836	-1.66115	-1.79618	-1.70091	-1.6148	-1.7952	-1.52733	-1.37981	-1.80746	-1.85889	-1.74416	-1.76177	-1.84113	-1.82946	-1.86286	-1.54943	-1.73011	-1.63284	-1.76377	-1.55553	-1.12805	-1.75577	-1.46313	-1.58074	-1.69523	-1.79637	-1.80141	-1.7557	-1.6887	-1.65174	-1.91002	-1.01399	-1.71169	-1.71288	-1.75125	-1.75125	-1.58122	-1.13275	-1.75975	-1.75807	-1.70786	-1.6563	-1.73194	-1.37912	-1.73194	-1.67886	-1.62711	-1.4015	-1.56638	-1.66789	-1.5866	-1.62381	-1.5789	-1.65237	-1.41056	Spike
LPDDFTGCVI	-1.42529	-1.31483	-1.49955	-1.57147	-1.56429	-1.55611	-1.43478	-1.83934	-1.60662	-1.82284	-1.82469	-1.81967	-1.8144	-1.77252	-1.79944	-1.75752	-1.8415	-1.85089	-1.7495	-1.7495	-1.81315	-1.65191	-1.67511	-1.8759	-1.72278	-1.81186	-1.90158	-1.89146	-1.77821	-1.82462	-1.4949	-1.82462	-0.201927	0.388765	-1.40957	-1.61741	-1.61953	-1.70628	-1.49514	-1.57998	-1.66044	-1.70628	-1.69439	-1.5033	-1.92566	-1.79369	-1.86932	-0.549067	-0.111632	-0.419995	-0.291515	-1.23592	-1.36805	-1.02024	-1.46325	-1.61475	-1.52483	-1.73707	-1.3219	-1.22767	-1.70893	-1.76195	-1.62524	-1.65194	-1.73622	-1.72703	-1.8738	-1.49848	-1.77541	-1.43613	-1.62368	-0.62933	0.155374	-1.32145	-0.496404	-1.54253	-0.776661	-1.32377	-1.23548	-1.73834	-1.71908	-1.59525	-1.81781	-1.71113	-1.60731	-1.46016	-1.42877	-1.42877	-1.18352	-0.881434	-1.82559	-1.69137	-1.7513	-1.68107	-1.33175	-0.833593	-1.33175	-1.56755	-1.59518	-1.53202	-1.52342	-1.51267	-1.50705	-1.41937	-1.55115	-1.61684	-1.39134	Spike
LPDDFTGCVIA	-1.7397	-1.65602	-1.78043	-1.76923	-1.75688	-1.72492	-1.67938	-1.93582	-1.81301	-1.9052	-1.86777	-1.88739	-1.87949	-1.90149	-1.92333	-1.91088	-1.94506	-1.93147	-1.8695	-1.8695	-1.80881	-1.78484	-1.80624	-1.89509	-1.86627	-1.93405	-1.90021	-1.89386	-1.87648	-1.86464	-1.70708	-1.86464	-1.28691	-0.921135	-1.64541	-1.77935	-1.81235	-1.83581	-1.71497	-1.86857	-1.84308	-1.83581	-1.72917	-1.60519	-1.96402	-1.8673	-1.88902	-1.09284	-1.18203	-1.4145	-1.21762	-1.64714	-1.79145	-1.62202	-1.4992	-1.81171	-1.6083	-1.50565	-1.27774	-1.55177	-1.8667	-1.87599	-1.83568	-1.86255	-1.86088	-1.65246	-1.94676	-1.66766	-1.90262	-1.69736	-1.48612	-1.335	-1.09965	-1.69239	-1.31561	-1.7692	0.38405	-0.893501	-0.438909	-1.87284	-1.88917	-1.81927	-1.75874	-1.91139	-1.86108	-1.81577	-1.85862	-1.85862	-1.71789	-1.67263	-1.93026	-1.88528	-1.90759	-1.88509	-1.81356	-1.67926	-1.81356	-1.83775	-1.85584	-1.81251	-1.83627	-1.8185	-1.83885	-1.82884	-1.86948	-1.85893	-1.8313	Spike
FTGCVIAW	-1.70775	-1.56117	-1.73797	-1.74551	-1.66578	-1.57268	-1.59319	-1.93002	-1.80472	-1.84564	-1.84936	-1.84743	-1.84227	-1.59288	-1.69169	-1.51415	-1.58736	-1.76805	-1.71561	-1.71561	-1.80685	-1.72617	-1.57913	-1.79941	-1.04388	-1.47394	-1.8172	-1.82018	-1.70493	-1.71346	-1.6526	-1.71346	-1.87164	-1.83953	-1.74642	-1.85903	-1.87323	-1.63292	-1.59994	-0.392328	-1.85422	-1.63292	-1.74914	-1.66661	-1.87875	-1.83977	-1.91354	-1.67285	-1.87836	-1.9056	-1.7486	-1.8754	-1.83429	-1.89413	-1.90923	-1.91508	-1.89356	-1.93791	-1.88036	-1.82227	-1.6679	-1.74125	-1.72562	-1.82914	-1.72217	-1.92576	-1.80333	-1.7124	-1.92918	-1.84957	-1.91218	-1.75517	-1.79963	-1.78319	-1.6591	-1.73563	-1.83531	-1.88875	-1.89335	-0.416254	-0.795203	0.00836641	-1.93885	-1.89426	-1.58009	-1.32499	-1.73391	-1.73391	-1.82484	-1.85322	-1.84912	-1.79886	-1.81216	-1.90482	-1.85401	-1.87174	-1.85401	-1.44176	-1.41321	-1.51248	-1.72178	-1.43878	-1.79011	-1.38606	-1.48129	-1.394	-1.76637	Spike
VIAWNSNNL	-1.74412	-1.6729	-1.74065	-0.772981	0.504428	0.273925	-0.48923	-1.56356	-0.412786	-1.00456	-1.64062	-1.55495	-1.67044	-1.44845	-1.45042	-1.15438	-1.55466	-1.57503	-1.51546	-1.51546	-1.25235	-1.00845	-0.726189	-1.61939	-1.00725	-0.854429	-1.76039	-1.65718	-1.30081	-1.47755	-0.224061	-1.47755	-1.04302	-0.687376	-1.38814	-1.64536	-1.44608	-0.984463	-0.763358	-0.852938	-1.57368	-0.984463	-1.82423	-1.73634	-1.93706	-1.78122	-1.89579	-1.42807	-1.24336	-1.42937	-1.52781	-1.62996	-1.69796	-1.33385	-1.77398	-1.71602	-1.78933	-1.88782	-1.8018	-1.66326	-1.83628	-1.87541	-1.85031	-1.81078	-1.85366	-1.91225	-1.63765	-1.51276	-1.56816	-1.84155	-1.8295	-1.73695	-1.62834	-1.71441	-1.70218	-1.57174	-1.78088	-1.7688	-1.78744	-1.67677	-1.50343	-1.50063	-1.88139	-0.24186	-0.965231	-0.359854	0.197076	0.197076	-1.50949	-1.10231	-1.38684	-1.30903	-1.22553	-1.43017	-1.19687	-1.06443	-1.19687	-0.775913	-0.427174	-0.184532	-0.942074	-0.847492	-1.04224	-0.233595	-0.615885	-0.499291	-0.155008	Spike
IAWNSNNL	-1.84954	-1.76796	-1.85868	-1.65669	-1.4742	-1.50925	-1.45267	-1.88644	-1.70653	-1.72113	-1.86133	-1.87358	-1.87996	-1.76658	-1.81275	-1.70033	-1.9079	-1.91454	-1.83405	-1.83405	-1.65446	-1.54017	-1.48223	-1.81663	-1.57522	-1.74365	-1.8759	-1.86075	-1.835	-1.86824	-1.70648	-1.86824	-1.59092	-1.39553	-1.51387	-1.79257	-1.58501	-1.63863	-1.0309	-1.03459	-1.7123	-1.63863	-1.77573	-1.72421	-1.93478	-1.79643	-1.88988	-1.56871	-1.49206	-1.6523	-1.73082	-1.6587	-1.80266	-1.72806	-1.79884	-1.80936	-1.74587	-1.8731	-1.81588	-1.59294	-1.87565	-1.89729	-1.88587	-1.88305	-1.88134	-1.93344	-1.73622	-1.49857	-1.74334	-1.8055	-1.83776	-1.15126	-1.52934	-1.42889	-1.36113	-1.25907	-1.77512	-1.79927	-1.82853	-1.48355	-1.40494	-1.36354	-1.89972	-1.11985	-1.41088	-0.529936	-0.25359	-0.25359	-1.61845	-1.51409	-1.61761	-1.60741	-1.61154	-1.66494	-1.32519	-1.43738	-1.32519	-1.04143	-0.685867	-1.02106	-1.16815	-1.0478	-1.21379	0.0925671	-0.600788	-0.705152	-1.03748	Spike
VGGNYNYLY	-0.777196	-0.178896	-0.934664	-1.80997	-1.79434	-1.76955	-1.72573	-1.92399	-1.8413	-1.85944	-1.51229	-1.33817	-1.2471	-1.48372	-1.56111	-1.40838	-1.87377	-1.78858	0.724274	0.724274	-1.44287	1.04268	0.444349	-1.34736	-0.249492	-1.27122	-1.72351	-1.60954	-1.77295	-1.51389	-1.88084	-1.51389	-1.89924	-1.85728	-1.81203	-1.76211	-1.8468	-1.0512	-0.423111	-0.587861	-1.59075	-1.0512	-1.38412	-1.43045	-1.85858	-1.70171	-1.83932	-1.07722	-1.85497	-1.9159	-1.32307	-1.78661	-1.80722	-1.88845	-1.87864	-1.87595	-1.86634	-1.88674	-1.8162	-1.8245	-1.69126	-1.65769	-1.63095	-1.8649	-1.61758	-1.8879	-1.73765	-1.22936	-1.86984	-1.83162	-1.81377	-1.82414	-1.81081	-1.77986	-1.78552	-1.64123	-1.87898	-1.90744	-1.90216	-1.13159	-1.28382	-0.643206	-1.92591	-1.84068	-1.25384	-0.939053	-1.83594	-1.83594	-1.72961	-1.71205	-1.4599	-1.05403	-1.15606	-1.82785	-1.82474	-1.82179	-1.82474	-1.19584	-1.12312	-1.11275	-1.59036	-0.558423	-1.71713	-0.505069	-0.521671	-1.01203	-1.73193	Spike
VGGNYNYLYRLF	-1.7811	-1.51626	-1.80303	-1.86596	-1.80279	-1.78495	-1.80889	-1.93523	-1.89884	-1.8624	-1.79953	-1.77123	-1.80709	0.351894	0.106382	0.703291	-1.89627	-1.86264	-1.19543	-1.19543	-1.61101	-1.25189	-0.717722	-1.41583	0.0624721	-1.63925	-1.68684	-1.64261	-1.85188	-1.79069	-1.86695	-1.79069	-1.91029	-1.88651	-1.72594	-1.84745	-1.86105	-1.61128	-1.32636	-1.51858	-1.795	-1.61128	-1.70294	-1.70972	-1.84486	-1.66856	-1.85497	-1.84365	-1.95063	-1.96583	-1.84527	-1.72907	-1.84049	-1.91136	-1.91654	-1.90911	-1.84327	-1.90682	-1.84748	-1.75831	-1.72982	-1.77452	-1.7345	-1.83425	-1.75276	-1.88304	-1.90633	-1.60469	-1.90587	-1.84275	-1.89849	-1.86601	-1.89191	-1.80898	-1.85635	-1.66147	-1.95676	-1.9559	-1.96299	-1.44871	-1.44998	-1.40621	-1.93356	-1.86825	-1.7484	-1.67349	-1.91478	-1.91478	-1.78271	-1.87229	-1.66927	-1.61814	-1.36074	-1.82959	-1.94244	-1.90883	-1.94244	-1.7214	-1.70206	-0.884408	-1.84896	-1.68071	-1.88909	-1.61589	-1.63152	-1.69677	-1.90423	Spike
YNYLYRLFR	-1.60247	-0.941543	-1.66067	-1.59548	-1.52748	-1.44476	-1.43078	-1.83429	-1.69463	-1.67488	-0.695655	-0.292593	-0.0828284	-1.63564	-1.71746	-1.66449	-1.83772	-1.68276	-0.647537	-0.647537	-0.376303	-1.19326	-0.91325	1.50418	-1.02351	-1.54745	1.60067	1.48386	-0.94845	1.25571	-1.34551	1.25571	-1.83911	-1.80431	-1.45659	-1.80496	-1.53106	-1.72885	-1.44461	-1.74785	-1.72859	-1.72885	-1.45432	-1.16834	-1.76175	-0.982912	-1.38112	-1.8055	-1.92327	-1.94963	-1.85714	-1.6542	-1.85969	-1.71273	-1.52587	-1.84105	-1.75309	-1.7541	-1.7316	-1.6134	-1.78278	-1.77411	-1.77587	-1.90883	-1.75317	-1.77098	-1.83423	-1.00273	-1.86324	-1.80697	-1.72533	-1.87151	-1.93131	-1.82309	-1.85791	-1.79307	-1.69033	-1.75582	-1.79674	-1.75675	-1.86164	-1.72491	-1.42987	-1.87471	-1.55765	-1.45015	-1.82532	-1.82532	-1.676	-1.87309	-1.43998	-1.23546	-1.27186	-1.72278	-1.84297	-1.89072	-1.84297	-1.37995	-1.29537	-1.1318	-1.64544	-1.27748	-1.80806	-1.32132	-1.40527	-1.28047	-1.69183	Spike
YNYLYRLFRK	-1.59915	-1.04407	-1.66285	-1.68212	-1.6343	-1.58855	-1.58051	-1.86961	-1.73682	-1.70896	-0.103564	-0.0168161	0.233468	-1.14927	-1.32081	-1.11418	-1.87036	-1.79746	-0.864039	-0.864039	0.119244	-1.10752	-0.978956	0.566006	-0.846125	-1.67069	0.220808	0.151294	-1.22598	0.328235	-1.62142	0.328235	-1.86819	-1.8463	-1.56084	-1.7782	-1.75492	-1.74131	-1.57848	-1.76302	-1.82414	-1.74131	-1.69026	-1.54053	-1.72056	-1.03737	-1.33401	-1.87546	-1.95558	-1.96765	-1.89684	-1.6792	-1.89209	-1.8318	-1.70324	-1.88615	-1.79264	-1.80989	-1.78472	-1.68507	-1.75996	-1.77003	-1.76716	-1.88261	-1.75532	-1.78045	-1.88523	-1.16232	-1.91155	-1.78721	-1.77753	-1.90572	-1.93551	-1.84368	-1.89042	-1.78524	-1.84355	-1.83103	-1.88891	-1.69636	-1.82085	-1.64956	-1.65617	-1.92937	-1.68698	-1.71179	-1.91897	-1.91897	-1.72754	-1.89403	-1.6872	-1.55526	-1.54492	-1.82498	-1.91475	-1.92153	-1.91475	-1.64517	-1.64821	-1.43804	-1.76372	-1.43363	-1.85235	-1.59999	-1.60636	-1.61586	-1.78169	Spike
YLYRLFRK	-1.76885	-1.60825	-1.80476	-1.35482	-1.41197	-1.55227	-1.39264	-1.83254	-1.48025	-1.47326	0.388064	0.183295	-0.330438	-1.6798	-1.75353	-1.7063	-1.9164	-1.85457	-1.24271	-1.24271	-0.939762	-1.48632	-1.50203	-0.458617	-1.40191	-1.63968	-0.939828	-0.883304	-1.56645	-0.999533	-1.85889	-0.999533	-1.86953	-1.83277	-1.33824	-1.77065	-1.80559	-1.6351	-1.4822	-1.84515	-1.84236	-1.6351	-1.71002	-1.57523	-1.82495	-1.29254	-1.59367	-1.88279	-1.95728	-1.97019	-1.91064	-1.76853	-1.92223	-1.88322	-1.80865	-1.92709	-1.81352	-1.85524	-1.82034	-1.72739	-1.86956	-1.88321	-1.87653	-1.93228	-1.87701	-1.86434	-1.88964	-1.52941	-1.91178	-1.87372	-1.83687	-1.8963	-1.94393	-1.83273	-1.89932	-1.77034	-1.84535	-1.85746	-1.893	-1.83243	-1.89693	-1.82447	-1.78059	-1.92157	-1.80354	-1.75922	-1.93443	-1.93443	-1.79607	-1.92727	-1.79407	-1.75598	-1.68921	-1.86184	-1.9501	-1.94762	-1.9501	-1.74084	-1.7126	-1.59486	-1.84542	-1.66327	-1.91294	-1.72686	-1.73256	-1.75254	-1.84859	Spike
YLYRLFRKSNL	-1.80774	-1.75044	-1.814	0.0255436	0.423083	-0.429623	-0.474307	-1.51367	-0.308009	-0.343861	-1.58765	-1.71509	-1.82023	-1.4027	-1.58112	-1.33715	-1.84472	-1.82471	-1.57763	-1.57763	-1.27181	-1.53874	-1.26682	-1.40149	-0.992461	-1.2259	-1.6532	-1.62147	-1.69519	-1.8266	-1.47081	-1.8266	-1.44431	-1.24886	0.494145	-1.49531	-1.06634	-1.14812	-1.02947	-1.54098	-1.70294	-1.14812	-1.76507	-1.60398	-1.62909	-0.434885	-1.3949	-1.85975	-1.8234	-1.88121	-1.87868	-1.52427	-1.70084	-1.51571	-1.60978	-1.76067	-1.63255	-1.82779	-1.76258	-1.41345	-1.83061	-1.86746	-1.85707	-1.8469	-1.85054	-1.87369	-1.77898	-1.42345	-1.50576	-1.7312	-1.78825	-1.78835	-1.8663	-1.70846	-1.80083	-1.50733	-1.82757	-1.80907	-1.84382	-1.75539	-1.77353	-1.76707	-1.68437	-1.36352	-1.62407	-1.37132	-1.52071	-1.52071	-1.66645	-1.76149	-1.21915	-1.29923	-1.28279	-1.50966	-1.82867	-1.80227	-1.82867	-1.48456	-1.31321	-0.965061	-1.56816	-1.48062	-1.67046	-1.30755	-1.43787	-1.413	-1.34919	Spike
LYRLFRKSNL	-1.87854	-1.74564	-1.88216	-1.8243	-1.69346	-1.69183	-1.76994	-1.9316	-1.82852	-1.76816	-1.75914	-1.79313	-1.85492	-0.943888	-1.04388	-0.278141	-1.87913	-1.89533	-1.61629	-1.61629	-0.344266	-1.32463	-0.969267	-1.27058	-0.547477	-1.69573	-1.52991	-1.5651	-1.79923	-1.84267	-1.77951	-1.84267	-1.27225	-1.13969	-0.22518	-1.85686	-1.08077	-1.62736	-1.29328	-1.68216	-1.68779	-1.62736	-1.80175	-1.67651	-1.59021	-0.270833	-1.27476	-1.89264	-1.90451	-1.92995	-1.89302	-1.73768	-1.79534	-1.65318	-1.65815	-1.85849	-1.77726	-1.86577	-1.79635	-1.54921	-1.86481	-1.90001	-1.8907	-1.89311	-1.885	-1.89915	-1.88287	-1.56725	-1.78607	-1.8127	-1.82453	-1.85137	-1.89915	-1.82905	-1.85371	-1.74479	-1.8683	-1.81572	-1.87722	-1.80744	-1.8274	-1.82549	-1.71618	-1.62989	-1.81005	-1.64963	-1.7858	-1.7858	-1.70391	-1.88582	-1.21922	-1.23746	-1.01482	-1.4688	-1.91979	-1.88458	-1.91979	-1.64699	-1.48382	0.137678	-1.80371	-1.72699	-1.85122	-1.46694	-1.65108	-1.54837	-1.8564	Spike
YRLFRKSNL	-1.87326	-1.74705	-1.88081	-1.73324	-1.64008	-1.59259	-1.60242	-1.94044	-1.74908	-1.72515	-1.83197	-1.84568	-1.8783	-1.60293	-1.69323	-1.44267	-1.86365	-1.84886	-1.74197	-1.74197	-1.39621	-1.62872	-1.43075	-1.65102	-1.12815	-1.69714	-1.69702	-1.71002	-1.74908	-1.86347	-1.73493	-1.86347	-1.42435	-1.1142	0.38544	-1.72895	0.489321	-1.7355	-0.659949	-1.70895	-1.26709	-1.7355	-1.73995	-1.49878	-1.16458	0.623861	-0.780274	-1.8521	-1.82696	-1.90123	-1.88209	-1.47774	-1.36792	-0.35679	-0.795246	-1.73142	-1.56233	-1.7655	-1.73668	-1.2483	-1.85526	-1.87458	-1.8777	-1.88563	-1.85181	-1.88526	-1.89781	-1.27566	-1.46247	-1.71626	-1.76531	-1.83967	-1.89719	-1.81941	-1.84189	-1.71327	-1.84362	-1.77551	-1.84547	-1.8864	-1.86388	-1.86875	-1.05671	-1.58173	-1.59805	-1.27836	-1.4344	-1.4344	-1.55708	-1.7974	0.5185	0.365442	0.190131	-0.756902	-1.7953	-1.78812	-1.7953	-1.37543	-0.918569	0.0807336	-1.5676	-1.45647	-1.68359	-1.0336	-1.26558	-1.17329	-1.57647	Spike
YLYRLFRKSNLK	-1.70664	-1.51629	-1.74616	-1.05227	-0.670695	-1.13126	-1.22087	-1.77197	-1.27936	-1.26475	0.839231	0.57125	-0.0757294	-1.68598	-1.75391	-1.66997	-1.90975	-1.83572	-1.25919	-1.25919	-0.432729	-1.3523	-1.26621	-0.382449	-1.37257	-1.66369	-1.07862	-0.851976	-1.44411	-0.501678	-1.7387	-0.501678	-1.7548	-1.66205	-0.687324	-1.76914	-1.69755	-1.58685	-1.55501	-1.83002	-1.83934	-1.58685	-1.80526	-1.70051	-1.73697	-0.647152	-1.2856	-1.89658	-1.93352	-1.95614	-1.91003	-1.76125	-1.87792	-1.8272	-1.81028	-1.88364	-1.80779	-1.86826	-1.81781	-1.70383	-1.83105	-1.86348	-1.84364	-1.89296	-1.85665	-1.85257	-1.88286	-1.51519	-1.85142	-1.84257	-1.82132	-1.89708	-1.92551	-1.85915	-1.89154	-1.75785	-1.88042	-1.86754	-1.89898	-1.81752	-1.8883	-1.79135	-1.78528	-1.82267	-1.81065	-1.78039	-1.90606	-1.90606	-1.73577	-1.89451	-1.7432	-1.69648	-1.69975	-1.78468	-1.93678	-1.91493	-1.93678	-1.77065	-1.73567	-1.54617	-1.85318	-1.70618	-1.88733	-1.75181	-1.75609	-1.75609	-1.78184	Spike
LYRLFRKSNLK	-1.82439	-1.62713	-1.85125	-1.76601	-1.72625	-1.77942	-1.78688	-1.92669	-1.78691	-1.77785	0.881471	0.313453	-0.279927	-1.53991	-1.61036	-1.39425	-1.93141	-1.8936	-1.53326	-1.53326	0.41551	-1.13086	-1.1286	0.146959	-1.08967	-1.72564	-0.76738	-0.707187	-1.63979	-0.993805	-1.87173	-0.993805	-1.76022	-1.71152	-1.29439	-1.90042	-1.75954	-1.73387	-1.67658	-1.84575	-1.84754	-1.73387	-1.83873	-1.79311	-1.73681	-0.26293	-1.11774	-1.91955	-1.96035	-1.97268	-1.92562	-1.85286	-1.92268	-1.9069	-1.84923	-1.92824	-1.89842	-1.89324	-1.8558	-1.81191	-1.87847	-1.9112	-1.89506	-1.93589	-1.90569	-1.90283	-1.93171	-1.63402	-1.93002	-1.90041	-1.8738	-1.92682	-1.94361	-1.91434	-1.91867	-1.88244	-1.9167	-1.88928	-1.92757	-1.82317	-1.8945	-1.82907	-1.79973	-1.8908	-1.88244	-1.87162	-1.95121	-1.95121	-1.80606	-1.94099	-1.75309	-1.66958	-1.61926	-1.82496	-1.96737	-1.9544	-1.96737	-1.84454	-1.81258	-1.33053	-1.90953	-1.76735	-1.93264	-1.80935	-1.83569	-1.82374	-1.90797	Spike
YRLFRKSNLK	-1.6781	-1.46967	-1.71028	-1.47334	-1.25506	-1.46004	-1.54502	-1.88402	-1.5163	-1.58769	1.50864	1.05217	0.466813	-1.6863	-1.76309	-1.70538	-1.88625	-1.79204	-1.22348	-1.22348	0.115749	-1.19359	-1.19034	-0.155464	-1.33709	-1.56811	-1.0535	-0.706994	-1.20266	0.150925	-1.70707	0.150925	-1.74643	-1.64863	-1.01871	-1.81743	-1.36968	-1.5742	-1.47185	-1.79918	-1.6988	-1.5742	-1.78723	-1.67403	-1.22911	1.13194	0.188278	-1.88087	-1.94086	-1.96009	-1.90111	-1.77988	-1.82699	-1.68286	-1.5767	-1.86568	-1.81214	-1.81766	-1.7966	-1.70687	-1.7972	-1.84273	-1.83634	-1.90538	-1.82642	-1.82471	-1.87744	-1.26725	-1.86085	-1.81324	-1.78299	-1.91211	-1.92558	-1.88945	-1.90174	-1.86312	-1.85873	-1.83311	-1.87036	-1.79816	-1.86304	-1.74863	-1.39319	-1.87856	-1.74649	-1.76159	-1.90586	-1.90586	-1.68687	-1.88803	-1.32168	-1.2671	-1.39114	-1.66061	-1.93884	-1.91532	-1.93884	-1.6923	-1.67089	-1.46798	-1.82892	-1.59966	-1.87051	-1.70612	-1.67713	-1.66246	-1.77655	Spike
YRLFRKSNLKPF	-1.80818	-1.62407	-1.8137	-1.65859	-1.56502	-1.62873	-1.57371	-1.92041	-1.73813	-1.73879	-1.18978	-1.35699	-1.64527	-1.17821	-1.36975	-1.04931	-1.797	-1.7856	-1.52632	-1.52632	-1.34347	-1.1857	-1.02865	-1.35331	-0.671301	-1.04737	-1.69816	-1.64711	-1.72151	-1.66321	-1.88065	-1.66321	-1.63699	-1.5187	-0.546106	-1.73623	-1.18105	-0.575038	0.0415604	-1.42451	-1.08279	-0.575038	-1.58496	-1.4382	-0.836953	0.289307	-1.02341	-1.67477	-1.8699	-1.9193	-1.73888	-1.6361	-1.56537	-1.456	-1.48924	-1.78446	-1.61738	-1.78929	-1.74697	-1.46442	-1.72473	-1.75844	-1.75301	-1.82182	-1.71715	-1.8582	-1.8165	-1.22684	-1.74514	-1.69985	-1.72623	-1.89839	-1.91342	-1.8547	-1.89298	-1.697	-1.89481	-1.86748	-1.90019	-1.60613	-1.66807	-1.59121	-1.50147	-1.84618	-1.61065	-1.41143	-1.79669	-1.79669	-1.71293	-1.87885	-1.06207	-1.07489	-0.774804	-1.65173	-1.90377	-1.88296	-1.90377	-1.50287	-1.46685	-0.712914	-1.84639	-1.57128	-1.88367	-1.51484	-1.63495	-1.54004	-1.8533	Spike
LFRKSNLKPF	-1.7746	-1.53148	-1.79348	-1.84838	-1.76215	-1.73782	-1.78504	-1.94079	-1.8578	-1.79927	-1.62399	-1.71533	-1.79773	-0.42599	-0.709568	-0.147751	-1.72618	-1.69415	-0.936059	-0.936059	-0.628844	-0.836286	-0.645786	-1.41952	-0.0889366	-1.45012	-1.65549	-1.59981	-1.69754	-1.81524	-1.88302	-1.81524	-1.28786	-1.14848	-0.682239	-1.83007	-1.54523	-0.167707	0.103805	-1.17523	-1.22877	-0.167707	-1.54301	-1.37914	-1.49646	-0.623667	-1.49027	-1.42059	-1.84391	-1.89329	-1.52215	-1.8008	-1.80835	-1.7814	-1.74397	-1.83547	-1.74722	-1.85165	-1.76544	-1.57911	-1.72942	-1.77847	-1.78567	-1.82518	-1.73779	-1.85576	-1.64425	-1.4698	-1.82149	-1.76662	-1.75135	-1.84938	-1.87463	-1.77414	-1.84699	-1.67137	-1.83788	-1.7707	-1.83685	-1.46542	-1.60635	-1.53344	-1.7865	-1.73645	-1.51462	-1.07228	-1.71464	-1.71464	-1.65727	-1.87389	-1.14554	-1.16085	-0.939161	-1.64505	-1.91585	-1.87919	-1.91585	-1.29432	-1.29035	0.296623	-1.85353	-1.52808	-1.88621	-1.3335	-1.58955	-1.42297	-1.86618	Spike
FRKSNLKPF	-1.86298	-1.67448	-1.86639	-1.87769	-1.81383	-1.65664	-1.72129	-1.96754	-1.88039	-1.87944	-1.88494	-1.91096	-1.89392	-1.47275	-1.59085	-1.19306	-1.60717	-1.58033	-1.65098	-1.65098	-1.53897	-1.49986	-1.27567	-1.79966	-0.971339	-1.74973	-1.81013	-1.79909	-1.63378	-1.85179	-1.87517	-1.85179	-1.46481	-1.2965	-0.191585	-1.84112	-0.678679	-0.946313	0.840252	-1.58941	-0.302742	-0.946313	-1.51143	-1.2074	-1.04204	0.117567	-1.0961	-1.45626	-1.79071	-1.87014	-1.62385	-1.69033	-1.56087	-1.0683	-1.1232	-1.79217	-1.59075	-1.78544	-1.73984	-1.34543	-1.76342	-1.7941	-1.82768	-1.83251	-1.75139	-1.86407	-1.58855	-1.34662	-1.69701	-1.7251	-1.6833	-1.87987	-1.91977	-1.84795	-1.89981	-1.76485	-1.83954	-1.73237	-1.82263	-1.8465	-1.83999	-1.83691	-1.32122	-1.74715	-1.06638	-0.601243	-1.37807	-1.37807	-1.70857	-1.85445	0.420171	0.299573	0.566198	-1.169	-1.83325	-1.8324	-1.83325	-0.59255	-0.317859	0.332342	-1.77419	-1.32759	-1.83052	-0.937399	-1.34848	-0.729539	-1.76055	Spike
RKSNLKPF	-1.93367	-1.82547	-1.93559	-1.95155	-1.93587	-1.91933	-1.91833	-1.98587	-1.95456	-1.96564	-1.90016	-1.91865	-1.92036	-1.80118	-1.83445	-1.69427	-1.91539	-1.91089	-1.89924	-1.89924	-1.36738	-1.46983	-1.4181	-1.7984	-1.44239	-1.81887	-1.92221	-1.91347	-1.89729	-1.94746	-1.96392	-1.94746	-1.76395	-1.67793	-1.47088	-1.88777	-1.76667	-1.44455	0.417618	-1.73854	-1.54747	-1.44455	-1.77204	-1.72537	-1.79651	-1.22932	-1.72057	-1.88452	-1.94755	-1.96908	-1.88346	-1.70157	-1.80223	-1.78915	-1.82723	-1.81812	-1.67602	-1.85202	-1.80278	-1.49299	-1.81103	-1.83565	-1.83734	-1.87529	-1.80288	-1.9115	-1.92422	-1.38876	-1.71943	-1.81245	-1.80196	-1.94948	-1.95718	-1.92218	-1.94806	-1.83173	-1.96606	-1.93786	-1.9627	-1.84278	-1.87172	-1.84355	-1.88841	-1.91406	-1.81666	-1.69904	-1.89725	-1.89725	-1.85057	-1.92653	-1.64572	-1.59534	-1.55934	-1.84747	-1.95767	-1.9304	-1.95767	-1.7435	-1.70791	-1.31518	-1.91475	-1.75492	-1.93483	-1.65347	-1.77941	-1.719	-1.94548	Spike
LFRKSNLKPFER	-1.80813	-1.57276	-1.83573	-1.87916	-1.84711	-1.86313	-1.86959	-1.95433	-1.88342	-1.88809	-1.60776	-1.3822	-1.40407	-1.74719	-1.78387	-1.67138	-1.9348	-1.91099	-1.66599	-1.66599	-1.01499	-1.60664	-1.4486	0.747195	-1.37019	-1.88145	0.0923522	0.178578	-1.75227	-0.928978	-1.88217	-0.928978	-1.86264	-1.8239	-1.61514	-1.95125	-1.90344	-1.72148	-1.64769	-1.87587	-1.86353	-1.72148	-1.86448	-1.80792	-1.86415	-1.27585	-1.66096	-1.89781	-1.96555	-1.97675	-1.88744	-1.92512	-1.94121	-1.92255	-1.88305	-1.9461	-1.91642	-1.92651	-1.9062	-1.87728	-1.90317	-1.92153	-1.90486	-1.947	-1.91423	-1.9232	-1.94101	-1.77666	-1.95192	-1.93827	-1.90901	-1.95386	-1.95541	-1.9497	-1.94435	-1.94131	-1.93154	-1.9176	-1.93924	-1.84819	-1.92097	-1.8418	-1.86115	-1.94297	-1.88709	-1.86368	-1.96174	-1.96174	-1.87215	-1.95395	-1.80406	-1.76039	-1.72102	-1.88891	-1.97471	-1.95572	-1.97471	-1.85498	-1.84441	-1.50077	-1.93325	-1.8207	-1.9575	-1.84199	-1.83597	-1.85953	-1.93991	Spike
RKSNLKPFER	-1.80524	-1.56944	-1.83981	-1.88211	-1.85493	-1.85467	-1.84657	-1.96677	-1.89182	-1.92539	-1.17735	-0.75232	-0.703874	-1.88613	-1.89612	-1.85781	-1.96095	-1.93739	-1.80502	-1.80502	-0.945204	-1.53466	-1.47716	0.725473	-1.5035	-1.79391	-1.28131	-0.962942	-1.78985	-1.14557	-1.89687	-1.14557	-1.90221	-1.8669	-1.8431	-1.9149	-1.91801	-1.86137	-1.77065	-1.88194	-1.90866	-1.86137	-1.88271	-1.87191	-1.78012	-0.610232	-1.44653	-1.9475	-1.98071	-1.98587	-1.94563	-1.89107	-1.91422	-1.88537	-1.85179	-1.9227	-1.878	-1.89416	-1.87384	-1.82514	-1.86251	-1.87181	-1.86152	-1.93675	-1.85884	-1.89808	-1.94535	-1.43001	-1.90384	-1.92058	-1.88178	-1.97817	-1.9698	-1.972	-1.9663	-1.94552	-1.94536	-1.93758	-1.95504	-1.76776	-1.86975	-1.73217	-1.86331	-1.9595	-1.85864	-1.89882	-1.97164	-1.97164	-1.88491	-1.93505	-1.83186	-1.7271	-1.80534	-1.90611	-1.97349	-1.95924	-1.97349	-1.86407	-1.85765	-1.80078	-1.87866	-1.71599	-1.92952	-1.8154	-1.75445	-1.8401	-1.91692	Spike
KSNLKPFER	-1.74571	-1.42954	-1.79717	-1.82988	-1.80852	-1.80663	-1.77613	-1.94732	-1.8297	-1.86473	-0.702022	-0.0967363	0.095739	-1.86254	-1.86638	-1.78038	-1.94881	-1.91796	-1.6659	-1.6659	-0.28526	-1.38861	-1.28666	1.54272	-1.34541	-1.58776	-0.78104	-0.278228	-1.67923	-0.647702	-1.85744	-0.647702	-1.89125	-1.84158	-1.80216	-1.91528	-1.89337	-1.84925	-1.78542	-1.77468	-1.93073	-1.84925	-1.88347	-1.86434	-1.91712	-1.61395	-1.80238	-1.92606	-1.96995	-1.97975	-1.92562	-1.86875	-1.95767	-1.91635	-1.89997	-1.93123	-1.90375	-1.92255	-1.87802	-1.85684	-1.89831	-1.91461	-1.90449	-1.94842	-1.90909	-1.91179	-1.89602	-1.66848	-1.92438	-1.93874	-1.91352	-1.96375	-1.95474	-1.95573	-1.9449	-1.9291	-1.92855	-1.91321	-1.93912	-1.67712	-1.76937	-1.61063	-1.90127	-1.90019	-1.7437	-1.74654	-1.93673	-1.93673	-1.81735	-1.87104	-1.78653	-1.53239	-1.62635	-1.84455	-1.93599	-1.91667	-1.93599	-1.73348	-1.64505	-1.63655	-1.70103	-1.36575	-1.83302	-1.43952	-1.3535	-1.65032	-1.80934	Spike
LKPFERDIST	-1.92774	-1.8938	-1.93684	-1.86169	-1.82286	-1.81237	-1.80919	-1.96421	-1.8874	-1.9211	-1.90534	-1.92679	-1.93046	-1.93936	-1.95355	-1.93733	-1.94245	-1.93359	-1.91338	-1.91338	-1.75707	-1.85343	-1.8221	-1.91359	-1.88875	-1.94326	-1.91939	-1.90484	-1.85397	-1.86128	-1.76847	-1.86128	-1.27095	-0.995595	-1.47047	-1.8778	-1.68338	-1.81847	-1.39949	-1.91887	-1.82358	-1.81847	-1.80187	-1.67166	-1.94936	-1.7754	-1.82858	-1.06522	-1.33458	-1.52121	-1.5193	-1.87496	-1.87832	-1.70443	-1.45999	-1.88381	-1.81933	-1.83375	-1.76196	-1.75353	-1.90623	-1.91339	-1.91014	-1.92203	-1.90083	-1.8811	-1.96142	-1.70544	-1.8832	-1.8347	-1.74085	-1.38874	-1.61866	-1.77349	-1.5486	-1.83116	0.15759	-0.940513	-0.567499	-1.89417	-1.92005	-1.86819	-1.70342	-1.91857	-1.90538	-1.8176	-1.87814	-1.87814	-1.88847	-1.936	-1.87468	-1.86719	-1.84653	-1.87521	-1.91948	-1.92191	-1.91948	-1.82645	-1.81316	-1.79407	-1.91508	-1.87411	-1.92955	-1.82754	-1.89818	-1.81007	-1.90695	Spike
KPFERDIST	-1.92277	-1.88653	-1.93323	-1.79073	-1.83161	-1.82193	-1.70249	-1.95683	-1.81735	-1.90112	-1.83866	-1.874	-1.87896	-1.93369	-1.95139	-1.9128	-1.94215	-1.93415	-1.88658	-1.88658	-1.58223	-1.76398	-1.77934	-1.82504	-1.7726	-1.81387	-1.88952	-1.86472	-1.8469	-1.85065	-1.78406	-1.85065	-0.217015	0.188492	-1.16373	-1.8136	-1.55044	-1.84671	-1.55618	-1.84601	-1.78947	-1.84671	-1.74584	-1.59149	-1.96226	-1.83591	-1.88223	-0.981592	-1.18242	-1.47113	-1.38833	-1.80416	-1.84424	-1.5112	-1.25218	-1.84855	-1.72291	-1.76304	-1.64609	-1.62691	-1.89509	-1.90406	-1.90531	-1.90765	-1.88659	-1.84316	-1.94594	-1.7376	-1.84188	-1.84107	-1.71946	-1.52191	-1.6016	-1.73942	-1.55999	-1.81374	-0.335305	-0.343763	-0.273432	-1.85355	-1.86203	-1.81186	-1.7038	-1.83978	-1.8911	-1.66	-1.74568	-1.74568	-1.78464	-1.88639	-1.87674	-1.8161	-1.80924	-1.83162	-1.80906	-1.8412	-1.80906	-1.78831	-1.63529	-1.53542	-1.80981	-1.77876	-1.84691	-1.52602	-1.75507	-1.67981	-1.79692	Spike
KPFERDISTEI	-1.89458	-1.8223	-1.90294	-1.77328	-1.74657	-1.71084	-1.68614	-1.93691	-1.80515	-1.86629	-1.84663	-1.8799	-1.88584	-1.81222	-1.84574	-1.76362	-1.88105	-1.90545	-1.85599	-1.85599	-1.59146	-1.67701	-1.60092	-1.844	-1.55702	-1.64124	-1.91966	-1.9072	-1.84128	-1.89987	-1.72663	-1.89987	0.759301	0.932632	-1.37999	-1.51574	-1.70838	-1.74565	-1.4606	-1.63564	-1.83995	-1.74565	-1.74173	-1.6009	-1.93033	-1.7907	-1.87034	-1.56414	-1.38195	-1.50761	-1.62318	-1.38852	-1.68044	-1.65931	-1.73516	-1.07444	-0.512458	-1.21851	-0.842836	-0.189238	-1.37528	-1.51731	-1.5993	-1.52082	-1.44682	-1.38922	-1.92722	-1.26635	-1.66554	-0.99731	-1.31008	-1.08651	-1.11595	-1.4538	-1.11588	-1.41871	-1.32954	-1.16307	-1.21772	-1.73393	-1.64945	-1.65801	-1.85629	-1.78559	-1.80656	-1.73409	-1.74377	-1.74377	-1.71599	-1.78817	-1.7934	-1.77952	-1.81634	-1.76659	-1.8181	-1.80333	-1.8181	-1.77019	-1.67184	-1.57418	-1.6627	-1.6811	-1.70673	-1.6141	-1.66007	-1.68123	-1.67767	Spike
FERDISTEI	-1.77725	-1.67289	-1.80498	-1.54904	-1.01546	-0.657297	-1.07181	-1.90622	-1.50971	-1.76915	-1.90149	-1.91022	-1.90993	-1.72257	-1.77333	-1.65358	-1.67382	-1.71335	-1.69031	-1.69031	-1.63216	-1.64638	-1.30321	-1.88729	-1.52064	-1.7674	-1.87251	-1.87986	-1.58623	-1.81863	-1.37102	-1.81863	-1.34709	-1.0827	-1.25877	-1.07416	-1.46249	-0.980432	-0.271084	-1.75191	-1.45872	-0.980432	0.0679323	0.322101	-1.85598	-1.66408	-1.77301	-1.46272	-1.36602	-1.58129	-1.53187	-0.474432	-1.4101	-1.00926	-1.12323	0.771343	1.0253	0.0847796	0.62284	1.04944	-0.707131	-0.861754	-1.0621	-0.87344	-0.731329	-0.43757	-1.70849	-0.52644	-1.18602	0.25206	0.199778	-1.46672	-1.59432	-1.02754	-1.47182	-0.964333	-1.34935	-1.48808	-1.54327	-1.83939	-1.81711	-1.79857	-1.45948	-1.70255	-1.02937	-1.18436	-1.21397	-1.21397	-1.58585	-1.56024	-0.898059	-1.16617	-1.19949	-1.29719	-1.54064	-1.57335	-1.54064	-0.711397	-0.659041	-1.08927	-1.44391	-1.36459	-1.54291	-1.20171	-1.33813	-0.921375	-1.3215	Spike
FERDISTEIY	-0.892716	-0.384396	-1.11118	-1.83459	-1.70306	-1.6243	-1.72211	-1.94803	-1.84028	-1.91372	-1.79543	-1.81785	-1.77668	-1.81596	-1.85781	-1.7942	-1.69457	-1.44851	-0.698657	-0.698657	-1.76026	-0.836371	-0.913711	-1.83047	-1.46242	-1.86618	-1.8305	-1.80906	-1.54389	-1.6414	-1.80353	-1.6414	-1.73824	-1.64099	-1.68486	-1.71941	-1.78978	0.170941	0.789307	-1.66745	-0.748444	0.170941	0.689817	0.301847	-1.5289	-1.28512	-1.66035	-1.04293	-1.73321	-1.83307	-1.12787	-1.42137	-1.48889	-1.49465	-1.62076	-1.00302	-0.751789	-1.17015	-0.708348	-0.497894	-0.396454	-0.344612	-0.478633	-1.34752	-0.188782	-1.36391	-1.6691	-0.284359	-1.77496	-0.944808	-0.879911	-1.83785	-1.82387	-1.6773	-1.8324	-1.64912	-1.77114	-1.78459	-1.84145	-1.77315	-1.85351	-1.68323	-1.75563	-1.91562	-1.16928	-1.05889	-1.78187	-1.78187	-1.62951	-1.61258	-1.41706	-0.889299	-0.68027	-1.67887	-1.81856	-1.67242	-1.81856	-0.891551	-1.23586	-1.08128	-1.82512	-1.26433	-1.8491	-1.36609	-1.50574	-1.31989	-1.77946	Spike
TEIYQAGSTP	-1.89379	-1.83523	-1.90856	-1.78077	-1.62392	-1.56588	-1.65347	-1.9453	-1.81508	-1.90044	-1.81501	-1.86294	-1.86192	-1.90758	-1.92819	-1.91243	-1.89124	-1.86442	-1.87252	-1.87252	-1.60344	-1.65379	-1.68541	-1.89756	-1.84021	-1.87389	-1.92805	-1.91041	-1.74548	-1.85353	-1.61984	-1.85353	-1.75788	-1.69912	-1.81817	-1.75587	-1.83894	-1.49037	-1.42347	-1.81956	-1.79465	-1.49037	-1.40108	-1.38254	-1.95303	-1.84808	-1.86693	-1.8585	-1.89195	-1.92102	-1.86635	-1.59059	-1.85295	-1.80575	-1.73357	-1.17398	-0.965724	-0.568404	0.216683	-0.947646	-1.2153	-1.20738	-1.36809	-1.39904	-1.15608	-0.0659007	-1.91999	-1.42764	-1.86921	-0.667612	0.0320404	-1.83959	-1.87774	-1.67861	-1.85264	-1.62994	-1.75117	-1.79559	-1.83321	-1.85687	-1.88245	-1.80776	-1.76569	-1.91836	-1.86253	-1.80522	-1.86372	-1.86372	-1.90938	-1.90532	-1.91655	-1.89942	-1.92093	-1.91332	-1.93425	-1.91116	-1.93425	-1.81415	-1.81711	-1.82229	-1.84991	-1.79471	-1.88268	-1.88339	-1.90611	-1.86467	-1.87587	Spike
IYQAGSTPCNGV	-1.82836	-1.67506	-1.84312	-1.07434	-0.336604	0.0265673	-0.244262	-1.83821	-1.02995	-1.67598	-1.84753	-1.84645	-1.84862	-1.16087	-1.10081	-0.479906	-1.89762	-1.85218	-1.67867	-1.67867	-1.42664	-1.52941	-1.26199	-1.65712	-1.03418	-1.82526	-1.79025	-1.7848	-1.78444	-1.85114	-1.28406	-1.85114	-1.76985	-1.6872	-1.73809	-1.67449	-1.83092	-1.62739	-1.55731	-1.85621	-1.81983	-1.62739	-1.87711	-1.82276	-1.92543	-1.70846	-1.84372	-1.89333	-1.89825	-1.93599	-1.89053	-1.7825	-1.82359	-1.7433	-1.78562	-1.82593	-1.80861	-1.86119	-1.71972	-1.704	-1.83035	-1.87368	-1.8521	-1.80313	-1.8568	-1.83496	-1.91562	-1.65373	-1.86732	-1.74227	-1.75516	-1.86465	-1.85064	-1.81778	-1.84396	-1.72541	-1.88567	-1.88995	-1.90257	-1.84133	-1.84281	-1.79735	-1.87396	-1.77134	-1.80326	-1.77901	-1.85561	-1.85561	-1.68547	-1.81585	-1.77409	-1.76454	-1.65032	-1.68386	-1.90275	-1.82928	-1.90275	-1.75329	-1.73974	-0.559442	-1.80402	-1.81272	-1.8544	-1.71751	-1.78087	-1.74923	-1.81492	Spike
YQAGSTPCNGV	-1.79598	-1.66205	-1.80894	0.0749768	0.669383	1.04393	1.09843	-1.63268	0.0718808	-1.29336	-1.85502	-1.85929	-1.85821	-1.71325	-1.76168	-1.67009	-1.80925	-1.75658	-1.77647	-1.77647	-1.59489	-1.46187	-1.12765	-1.77836	-1.58976	-1.79575	-1.86678	-1.85213	-1.66785	-1.83999	-0.92605	-1.83999	-1.77484	-1.70307	-1.71998	-0.989538	-1.73473	-1.08214	-0.862106	-1.79704	-1.70539	-1.08214	-1.82616	-1.75026	-1.87982	-1.51624	-1.77499	-1.84757	-1.82592	-1.89372	-1.87612	-1.55805	-1.55098	-1.29637	-1.45104	-1.55177	-1.53845	-1.71184	-1.47412	-1.384	-1.7476	-1.80148	-1.78384	-1.72282	-1.76653	-1.75904	-1.84462	-1.2957	-1.57238	-1.45763	-1.49859	-1.81745	-1.7874	-1.68172	-1.78506	-1.4575	-1.80718	-1.82926	-1.85752	-1.82791	-1.79921	-1.76183	-1.73487	-1.74275	-1.43454	-1.61871	-1.63516	-1.63516	-1.67811	-1.64785	-1.61771	-1.71263	-1.71347	-1.67195	-1.7442	-1.68692	-1.7442	-1.44574	-1.46522	-1.58337	-1.54112	-1.60255	-1.6443	-1.61029	-1.60847	-1.54715	-1.4265	Spike
VEGFNCYFPL	-1.67144	-1.41102	-1.70492	-0.970869	-0.754012	-0.657861	-0.492266	-1.57916	-1.25956	-1.09136	-1.53052	-1.44029	-1.49409	-0.946998	-1.22042	-1.01663	-1.82257	-1.80508	-1.17383	-1.17383	-0.954813	-1.14576	-0.656	-0.950067	-0.516469	-1.12657	-1.37211	-1.32396	-1.62288	-1.41055	-1.02321	-1.41055	-1.58071	-1.43399	-1.18023	-1.16806	-1.43426	-1.24056	-0.275841	-1.31664	-1.52427	-1.24056	-0.468976	-0.412047	-1.70464	-1.29546	-1.60085	-1.52328	-1.56323	-1.69801	-1.65086	0.0478665	-1.28341	-1.21695	-1.39161	0.818156	1.20551	-0.146965	-0.017409	0.88941	-0.478289	-0.319951	-0.764781	-0.683175	-0.262821	-0.478113	-1.77583	0.292736	-0.945668	-0.38269	-0.624532	-1.58464	-1.67672	-1.39085	-1.63228	-1.00588	-1.61396	-1.75589	-1.67583	-1.31724	-1.28295	-1.21337	-1.43962	-1.60563	-1.65005	-1.34448	-1.39402	-1.39402	-1.57825	-1.67434	-1.64894	-1.6026	-1.52944	-1.68587	-1.60835	-1.69559	-1.60835	-1.43943	-1.36945	-1.1817	-1.44583	-1.46886	-1.57496	-1.14343	-1.38097	-1.29545	-1.5095	Spike
FNCYFPLQSY	-0.593809	0.148301	-0.809005	-1.72398	-1.64448	-1.57211	-1.587	-1.91726	-1.7871	-1.81281	-1.39313	-1.40245	-1.19298	-1.67037	-1.75751	-1.68571	-1.40889	-0.968491	0.834934	0.834934	-1.55519	0.0697337	-0.118701	-1.41335	-0.704982	-1.47025	-1.4465	-1.34136	-1.15838	-0.913414	-1.64784	-0.913414	-1.82167	-1.76493	-1.72814	-1.78859	-1.69485	-0.02419	0.693146	-0.368369	-1.2102	-0.02419	-0.998255	-0.875743	-1.8167	-1.5801	-1.74539	-0.711838	-1.77918	-1.8545	-1.25325	-1.78943	-1.77641	-1.7618	-1.73833	-1.83545	-1.78291	-1.82757	-1.7336	-1.72024	-1.57092	-1.56101	-1.5567	-1.81936	-1.50963	-1.83054	-1.3063	-0.994674	-1.85926	-1.74382	-1.63473	-1.73097	-1.85565	-1.64578	-1.80742	-1.55606	-1.67019	-1.79022	-1.80558	-1.33385	-1.56995	-1.15871	-1.81245	-1.79657	-0.538606	0.345285	-1.42413	-1.42413	-1.76518	-1.77031	-1.31827	-0.997517	-1.06234	-1.80634	-1.77784	-1.80757	-1.77784	-0.194303	-0.132471	-0.643206	-1.46323	-0.0668177	-1.65143	-0.266443	-0.674006	-0.33789	-1.61277	Spike
FNCYFPLQSYGF	-1.53608	-1.17744	-1.5876	-1.78337	-1.65973	-1.58749	-1.68136	-1.86906	-1.81726	-1.75078	-1.80412	-1.76498	-1.79524	-0.201807	-0.461186	0.431071	-1.76636	-1.70288	-0.814154	-0.814154	-1.72592	-1.39912	-0.834881	-1.43073	-0.19727	-1.60227	-1.52092	-1.49904	-1.68768	-1.57948	-1.68679	-1.57948	-1.87134	-1.83506	-1.57169	-1.81462	-1.80005	-1.45695	-1.07754	-1.58795	-1.63939	-1.45695	-1.55024	-1.44703	-1.82208	-1.6461	-1.80443	-1.67549	-1.87466	-1.92524	-1.71477	-1.69832	-1.73529	-1.81647	-1.84582	-1.87276	-1.80632	-1.89572	-1.82385	-1.71697	-1.72246	-1.73715	-1.70385	-1.82135	-1.71694	-1.87794	-1.86194	-1.33282	-1.89065	-1.79526	-1.85115	-1.85838	-1.87456	-1.76758	-1.84382	-1.66843	-1.89202	-1.92719	-1.92657	-1.58482	-1.67302	-1.47363	-1.87036	-1.7076	-1.63189	-1.48767	-1.84479	-1.84479	-1.6597	-1.80447	-1.68718	-1.61367	-1.38566	-1.8045	-1.88433	-1.83997	-1.88433	-1.54724	-1.65313	-0.831479	-1.75874	-1.49228	-1.82459	-1.59775	-1.65331	-1.60982	-1.83113	Spike
YFPLQSYGF	-1.5704	-1.20304	-1.59092	-1.61775	-1.35305	-1.24049	-1.38193	-1.62366	-1.58304	-1.32866	-1.84887	-1.77734	-1.79572	1.00869	0.992508	1.94692	-1.55789	-1.36007	0.369837	0.369837	-1.72912	-1.34888	-0.596859	-1.55311	0.665466	-1.37642	-1.44593	-1.40982	-1.53993	-1.57538	-1.5353	-1.57538	-1.69002	-1.59304	-1.26938	-1.85911	-1.59707	-1.21757	-0.954066	-1.56144	-1.36902	-1.21757	-1.32232	-1.11002	-1.8194	-1.69823	-1.88774	-1.02542	-1.60143	-1.74759	-1.17779	-1.61172	-1.64954	-1.62358	-1.80848	-1.70834	-1.71786	-1.87372	-1.76556	-1.62007	-1.72375	-1.75983	-1.70849	-1.77487	-1.72073	-1.88332	-1.66734	-1.36567	-1.8125	-1.8375	-1.84719	-1.77366	-1.77783	-1.71367	-1.75619	-1.70011	-1.84075	-1.89963	-1.88347	-1.75605	-1.61575	-1.65552	-1.85609	-0.764998	-1.46262	-0.902071	-1.45584	-1.45584	-0.959102	-1.53163	-1.40688	-1.15738	0.0483517	-1.38071	-1.63659	-1.54206	-1.63659	-1.22129	-1.16767	1.42251	-1.80464	-1.58624	-1.80896	-0.95604	-1.27052	-1.13877	-1.58553	Spike
FPLQSYGF	-1.84842	-1.72298	-1.85773	-1.87649	-1.87567	-1.83455	-1.81421	-1.93602	-1.89396	-1.87852	-1.8954	-1.90328	-1.90083	-1.23652	-1.25831	-0.765275	-1.811	-1.80711	-1.60056	-1.60056	-1.87156	-1.77081	-1.65539	-1.85316	-1.3874	-1.84043	-1.85107	-1.84132	-1.79797	-1.8427	-1.84972	-1.8427	-0.747861	-0.430652	-0.896673	-1.86582	-1.68827	-1.70026	-1.17437	-1.64909	-1.50635	-1.70026	-1.32425	-1.05886	-1.91021	-1.77266	-1.89387	0.404239	-0.66071	-0.936096	-0.399615	-1.75771	-1.66947	-1.53815	-1.71033	-1.87829	-1.77413	-1.88654	-1.82693	-1.66989	-1.83611	-1.86204	-1.82744	-1.85795	-1.8429	-1.93168	-1.86837	-1.62608	-1.8887	-1.87377	-1.88822	-0.839744	-1.17098	-1.44374	-1.07599	-1.70419	-1.17969	-1.45174	-1.48835	-1.79192	-1.74775	-1.74152	-1.87314	-1.69342	-1.7111	-1.24958	-1.65551	-1.65551	-1.53987	-1.801	-1.84074	-1.7507	-1.61328	-1.83979	-1.80323	-1.77499	-1.80323	-1.59714	-1.60615	-1.02958	-1.85801	-1.67766	-1.87927	-1.42497	-1.68352	-1.62131	-1.84256	Spike
LQSYGFQPTNGV	-1.76437	-1.65834	-1.78723	-0.823758	-0.0750357	0.34155	0.30176	-1.78466	-0.862779	-1.47915	-1.77561	-1.80308	-1.79797	-1.60772	-1.66182	-1.44343	-1.85608	-1.81505	-1.75946	-1.75946	-1.39132	-1.34539	-1.04102	-1.66149	-1.34587	-1.66992	-1.78571	-1.76001	-1.6678	-1.71798	-0.507024	-1.71798	-1.79105	-1.71848	-1.65164	-1.00064	-1.70381	-0.988246	-0.595736	-1.49417	-1.70791	-0.988246	-1.77399	-1.68528	-1.87537	-1.53887	-1.6987	-1.85577	-1.87009	-1.91824	-1.88246	-1.53799	-1.7127	-1.53939	-1.52545	-1.63023	-1.57148	-1.70412	-1.48764	-1.39995	-1.75676	-1.79881	-1.78308	-1.76564	-1.77577	-1.7413	-1.8841	-1.23934	-1.6075	-1.43543	-1.46469	-1.71753	-1.7905	-1.60477	-1.75355	-1.22638	-1.76749	-1.83252	-1.85075	-1.52483	-1.59521	-1.50024	-1.76309	-1.80844	-1.66812	-1.63946	-1.75106	-1.75106	-1.76701	-1.78173	-1.74573	-1.76901	-1.77195	-1.7638	-1.83943	-1.79469	-1.83943	-1.59659	-1.55011	-1.52744	-1.56299	-1.54206	-1.69102	-1.64846	-1.68584	-1.59562	-1.69102	Spike
QSYGFQPTNGV	-1.73594	-1.63966	-1.76174	-1.10506	-0.778038	-0.353335	-0.350651	-1.80736	-1.31872	-1.58051	-1.70565	-1.75064	-1.6765	-1.50918	-1.55671	-1.12435	-1.7639	-1.70592	-1.70093	-1.70093	-1.03375	-1.19197	-0.989209	-1.54648	-1.13448	-1.31143	-1.75485	-1.68614	-1.44374	-1.5841	0.609878	-1.5841	-1.79305	-1.71228	-1.8221	-1.43196	-1.7519	-1.62349	-1.47205	-0.450948	-1.84738	-1.62349	-1.86938	-1.83254	-1.91961	-1.74236	-1.80349	-1.89196	-1.86778	-1.90476	-1.90488	-1.74371	-1.83361	-1.81246	-1.79814	-1.83298	-1.78643	-1.84103	-1.74759	-1.72363	-1.80613	-1.84396	-1.84786	-1.82092	-1.81649	-1.85865	-1.87035	-1.60287	-1.84773	-1.69238	-1.77931	-1.56622	-1.64194	-1.55315	-1.60414	-1.20211	-1.76281	-1.822	-1.8298	-1.03911	-0.905934	-0.958558	-1.84095	-1.71239	-1.49061	-1.42967	-1.56226	-1.56226	-1.81013	-1.73953	-1.60023	-1.64227	-1.7325	-1.77485	-1.80784	-1.80803	-1.80784	-1.50319	-1.10605	-1.3701	-0.690697	-0.823421	-1.06676	-1.21151	-1.15919	-1.19262	-1.38319	Spike
YGFQPTNGV	-1.77813	-1.59695	-1.78116	-0.635542	-0.239855	0.344132	0.457772	-1.635	-0.7894	-1.22194	-1.78298	-1.78068	-1.75181	-1.60429	-1.69829	-1.45125	-1.70801	-1.67547	-1.52906	-1.52906	-1.09909	-1.2034	-0.84605	-1.59461	-1.1051	-1.41668	-1.68173	-1.60741	-1.42028	-1.51889	0.830032	-1.51889	-1.51867	-1.2901	-1.54777	-1.02783	-1.38847	-1.36506	-0.724605	-1.00886	-1.64654	-1.36506	-1.75041	-1.57917	-1.87787	-1.61928	-1.72578	-1.45606	-1.35609	-1.58961	-1.65092	-1.57859	-1.62567	-1.23173	-1.17342	-1.67727	-1.54778	-1.65535	-1.57668	-1.43418	-1.81581	-1.83708	-1.85948	-1.8148	-1.80955	-1.85735	-1.57175	-1.33862	-1.54826	-1.52053	-1.53713	-0.843667	-1.1723	-1.11343	-1.05024	-0.747311	-0.782722	-1.40876	-1.31077	-1.63512	-1.48521	-1.45882	-1.52384	-0.965559	-0.641476	-0.138707	-0.056333	-0.056333	-1.51894	-1.31191	-0.626186	-1.02471	-1.24255	-1.29982	-1.04047	-1.34567	-1.04047	-0.315912	0.592677	-0.443979	-0.251054	-0.423252	-0.596056	0.0480314	-0.259909	0.173523	-0.409219	Spike
YGFQPTNGVGY	-1.50858	-1.09551	-1.57908	-1.80862	-1.74475	-1.62126	-1.6199	-1.90923	-1.84328	-1.87333	-1.67739	-1.72051	-1.56923	-1.77249	-1.83482	-1.67644	-1.75333	-1.55327	-0.364844	-0.364844	-1.63931	-0.187137	-0.634582	-1.64866	-1.10932	-1.71005	-1.8105	-1.71126	-1.55354	-1.4806	-1.73032	-1.4806	-1.85171	-1.79602	-1.83289	-1.84121	-1.82036	-0.188563	0.132721	-0.523809	-1.34113	-0.188563	-1.4655	-1.44989	-1.86824	-1.71831	-1.85384	-0.907922	-1.81974	-1.87903	-1.39731	-1.75908	-1.84817	-1.84036	-1.83735	-1.81925	-1.82656	-1.88139	-1.81028	-1.78622	-1.76297	-1.77146	-1.78608	-1.86423	-1.73738	-1.90009	-1.4535	-1.20416	-1.87114	-1.84866	-1.74756	-1.78955	-1.85412	-1.7559	-1.84368	-1.6807	-1.84234	-1.85038	-1.86267	-1.54578	-1.59646	-1.36505	-1.88887	-1.69336	-1.01283	-0.283383	-1.6202	-1.6202	-1.74167	-1.77902	-1.61911	-1.4996	-1.2959	-1.87191	-1.82712	-1.81451	-1.82712	-0.908692	-0.896692	-0.933785	-1.73598	-0.753171	-1.79771	-0.719686	-1.01367	-0.865279	-1.71604	Spike
GFQPTNGVGY	-1.51579	-0.915455	-1.56706	-1.83919	-1.76435	-1.65712	-1.70283	-1.91808	-1.8365	-1.86589	-1.47383	-1.46218	-1.49837	-1.64282	-1.68977	-1.34095	-1.77105	-1.5625	0.423359	0.423359	-1.50593	0.469877	-0.228015	-1.50113	-0.587082	-1.77409	-1.78793	-1.64972	-1.6191	-1.64668	-1.91098	-1.64668	-1.86117	-1.80846	-1.8286	-1.89083	-1.86949	-0.190192	-0.18699	-1.59671	-1.33074	-0.190192	-1.54373	-1.60082	-1.87045	-1.69104	-1.85855	-1.57797	-1.91115	-1.94313	-1.58191	-1.74673	-1.88851	-1.88278	-1.89089	-1.78589	-1.82346	-1.87991	-1.76094	-1.74846	-1.64394	-1.66683	-1.61608	-1.83146	-1.61683	-1.8379	-1.72286	-1.11087	-1.87849	-1.84707	-1.72983	-1.93848	-1.94281	-1.89554	-1.94241	-1.85556	-1.93932	-1.91374	-1.93811	-1.7927	-1.83313	-1.74329	-1.93398	-1.8105	-1.52636	-1.30747	-1.85187	-1.85187	-1.64885	-1.83748	-1.73386	-1.51677	-1.26001	-1.85576	-1.91693	-1.863	-1.91693	-1.37915	-1.50096	-0.224859	-1.88506	-1.54758	-1.90405	-1.45916	-1.59493	-1.53735	-1.85643	Spike
FQPTNGVGY	-1.37353	-1.02219	-1.45108	-1.69431	-1.53398	-1.11259	-1.20593	-1.78954	-1.68124	-1.78018	-1.77787	-1.7931	-1.71911	-1.68138	-1.726	-1.43213	-1.52745	-1.10579	-0.667912	-0.667912	-1.73931	-0.814656	-0.871712	-1.78644	-1.22998	-1.76754	-1.87247	-1.80463	-1.37891	-1.61678	-1.83543	-1.61678	-1.79656	-1.72102	-1.79924	-1.82824	-1.67239	0.478548	0.897086	-1.45918	-0.583768	0.478548	-1.13809	-1.2357	-1.8115	-1.62745	-1.82746	-0.850966	-1.72094	-1.84097	-1.1654	-1.53873	-1.73855	-1.56378	-1.75264	-1.58135	-1.70636	-1.8272	-1.65382	-1.61018	-1.65193	-1.65691	-1.6544	-1.79383	-1.60969	-1.83079	-1.19608	-0.706106	-1.76495	-1.74545	-1.53339	-1.87691	-1.90657	-1.79685	-1.89138	-1.73501	-1.86199	-1.85232	-1.86739	-1.86246	-1.8156	-1.80113	-1.86098	-1.18849	-0.576514	-0.00329678	-1.27527	-1.27527	-1.56178	-1.50362	-1.26126	-1.13377	-0.336748	-1.70703	-1.651	-1.56722	-1.651	-0.314937	-0.4139	-0.0594574	-1.72075	-1.12943	-1.74699	-0.543452	-1.05002	-0.63267	-1.43689	Spike
FQPTNGVGYQPY	-1.36486	-0.860429	-1.45874	-1.80542	-1.69504	-1.49089	-1.56242	-1.89603	-1.8065	-1.87654	-1.77494	-1.80155	-1.75222	-1.68721	-1.73382	-1.54747	-1.73399	-1.47145	-0.95197	-0.95197	-1.76974	-0.828138	-0.844852	-1.76803	-1.31971	-1.82397	-1.83456	-1.7851	-1.6454	-1.69823	-1.83598	-1.69823	-1.80082	-1.71894	-1.7802	-1.85452	-1.80398	0.235391	0.435476	-1.67098	-1.13113	0.235391	-1.34914	-1.38006	-1.86957	-1.69652	-1.8496	-1.26339	-1.85064	-1.90817	-1.40677	-1.7041	-1.82481	-1.76116	-1.80062	-1.78115	-1.78808	-1.84283	-1.70827	-1.70642	-1.7013	-1.71878	-1.7035	-1.83987	-1.68792	-1.82838	-1.53472	-1.18289	-1.85615	-1.81428	-1.67537	-1.90939	-1.91196	-1.86268	-1.91601	-1.80348	-1.87231	-1.87644	-1.88535	-1.82658	-1.8521	-1.78039	-1.88223	-1.64925	-1.35302	-0.85527	-1.70628	-1.70628	-1.78373	-1.81413	-1.68239	-1.60117	-1.0913	-1.85584	-1.84269	-1.8127	-1.84269	-1.08429	-1.32874	-0.79338	-1.88795	-1.58746	-1.90373	-1.28509	-1.58526	-1.35178	-1.81963	Spike
VGYQPYRVV	-1.88895	-1.81792	-1.89778	-1.62053	-1.5376	-1.37832	-1.30802	-1.85981	-1.68312	-1.66947	-1.71192	-1.8233	-1.76809	-1.5011	-1.62089	-1.46499	-1.87994	-1.89764	-1.7602	-1.7602	-0.670079	-1.2199	-1.16232	-1.64146	-1.22584	-1.43267	-1.84211	-1.81657	-1.792	-1.87641	-1.45158	-1.87641	-1.5874	-1.39587	-1.46158	-1.40814	-1.35786	-1.45191	-0.701937	-0.845924	-1.72928	-1.45191	-1.76082	-1.62484	-1.91552	-1.75942	-1.7981	-1.80536	-1.79343	-1.86603	-1.864	-1.64278	-1.82506	-1.72203	-1.59913	-1.80857	-1.6364	-1.7396	-1.65706	-1.4877	-1.84047	-1.86161	-1.87776	-1.85045	-1.85264	-1.85204	-1.69924	-1.51331	-1.65295	-1.55098	-1.58546	-0.885423	-1.58002	-1.03436	-1.18538	-0.361233	-1.53881	-1.51728	-1.63219	-1.51139	-1.44138	-1.46074	-1.74437	-1.04101	-1.21488	-0.577287	-0.578382	-0.578382	-1.65427	-1.57192	-0.489221	-0.9085	-1.20393	-1.37793	-1.49349	-1.60632	-1.49349	-0.848288	0.0988033	-0.745323	-0.316016	-0.474184	-0.702591	-0.00235616	-0.315723	-0.297073	-0.963844	Spike
VGYQPYRVVV	-1.84433	-1.71342	-1.85814	-1.51802	-1.34221	-1.27952	-1.25576	-1.84901	-1.61703	-1.60596	-1.71732	-1.76708	-1.75949	-0.529541	-0.543755	0.158941	-1.90304	-1.90648	-1.63805	-1.63805	-0.791397	-1.33386	-1.02873	-1.47324	-0.523908	-1.5277	-1.71215	-1.72666	-1.82495	-1.83228	-1.34837	-1.83228	-1.5562	-1.38329	-1.37847	-1.49131	-1.55179	-1.55292	-1.11891	-1.35338	-1.75776	-1.55292	-1.78568	-1.68005	-1.90667	-1.72819	-1.80134	-1.86252	-1.84885	-1.88991	-1.87785	-1.65231	-1.79162	-1.71255	-1.60805	-1.85087	-1.76055	-1.80535	-1.71652	-1.61318	-1.83315	-1.86162	-1.85923	-1.85133	-1.84985	-1.83184	-1.82943	-1.58223	-1.74164	-1.67734	-1.71314	-1.39489	-1.66233	-1.42468	-1.49595	-0.994698	-1.62279	-1.6136	-1.70506	-1.55984	-1.58829	-1.53915	-1.75448	-1.42681	-1.57139	-1.24342	-1.33301	-1.33301	-1.65097	-1.70013	-1.24463	-1.29848	-0.975634	-1.35073	-1.73623	-1.71914	-1.73623	-1.39239	-0.875517	0.0820326	-0.97804	-1.12436	-1.29142	-0.81047	-0.993123	-0.961011	-1.40998	Spike
YQPYRVVVL	-1.79458	-1.70054	-1.78615	-0.4402	0.141667	0.482804	0.349265	-1.08503	-0.479682	-0.624098	-1.86117	-1.85062	-1.83034	-0.977392	-1.01789	-0.374297	-1.58644	-1.53686	-1.69726	-1.69726	-1.45015	-1.57993	-1.01714	-1.65987	-0.869038	-1.26204	-1.76665	-1.75946	-1.54127	-1.83133	-1.38303	-1.83133	-1.37283	-1.0692	0.0269184	-1.3768	-0.0495359	-0.0139321	0.518873	-1.55969	-0.995638	-0.0139321	-1.3879	-0.976137	-1.77141	-1.39987	-1.70371	-1.49018	-1.2794	-1.55978	-1.61833	-0.571401	-1.20605	0.247567	-0.897997	-0.878469	-0.812598	-1.55775	-1.27454	-0.438242	-1.78328	-1.81224	-1.82224	-1.70116	-1.79041	-1.77023	-1.28245	-0.807373	-0.189569	-1.49724	-1.40577	-1.6832	-1.76251	-1.52922	-1.6502	-1.21091	-1.7241	-1.69481	-1.72069	-1.85696	-1.71976	-1.80668	-1.54832	1.08597	-0.533208	-0.117046	0.0852022	0.0852022	-1.30828	-1.16689	-0.142133	-0.406206	0.566454	-0.591841	-0.948845	-1.08042	-0.948845	-0.0306159	0.576689	0.689307	-1.09767	-1.04345	-1.1292	0.367138	-0.362317	0.332342	-0.338421	Spike
YQPYRVVVLS	-1.7888	-1.59871	-1.80624	-0.959916	-0.597217	-0.306999	-0.227666	-1.6787	-1.19435	-1.49687	-1.71203	-1.69082	-1.72019	-1.59228	-1.65692	-1.56235	-1.8607	-1.79143	-1.62397	-1.62397	-1.46207	-1.46232	-1.25149	-1.65501	-1.50375	-1.73261	-1.7362	-1.69696	-1.63106	-1.49485	-1.26571	-1.49485	-1.29754	-1.12474	-1.13031	-1.29917	-1.4465	-1.03457	-0.772389	-1.84359	-1.63354	-1.03457	-1.57641	-1.37273	-1.79884	-1.32365	-1.42143	-1.08969	-1.48216	-1.58994	-1.51095	-1.42556	-1.7012	-1.35616	-1.32135	-1.59639	-1.37522	-1.48668	-1.33876	-1.31237	-1.73737	-1.74991	-1.77954	-1.7788	-1.72611	-1.52313	-1.8407	-1.01451	-1.48444	-1.44124	-1.16726	-1.37148	-1.62436	-1.58603	-1.50459	-1.48976	0.865887	-0.706021	-0.303913	-1.77174	-1.83482	-1.67187	-1.41384	-1.01417	-1.6138	-1.58207	-1.64192	-1.64192	-1.71935	-1.7697	-1.54006	-1.61346	-1.22074	-1.53153	-1.77321	-1.7554	-1.77321	-1.45419	-1.3732	-1.29127	-1.72199	-1.68187	-1.75886	-1.50388	-1.6272	-1.45495	-1.62593	Spike
YQPYRVVVLSF	-1.78459	-1.61652	-1.79273	-1.58734	-1.37487	-1.11649	-1.11097	-1.76212	-1.66166	-1.5479	-1.81982	-1.83219	-1.84183	0.0314143	-0.362	0.569183	-1.71586	-1.60383	-1.09144	-1.09144	-1.47218	-1.43899	-1.0651	-1.6565	-0.00770511	-1.29053	-1.73167	-1.7552	-1.72042	-1.83625	-1.81883	-1.83625	-1.27759	-1.12559	-1.12081	-1.60693	-1.48501	0.720653	0.944316	-1.39648	-1.32895	0.720653	-1.22162	-1.02866	-1.72026	-1.42068	-1.75317	-1.37755	-1.76309	-1.82517	-1.54744	-1.28745	-1.6124	-1.55651	-1.70712	-1.53468	-1.41874	-1.74601	-1.58003	-1.09938	-1.65334	-1.67373	-1.69638	-1.6929	-1.63558	-1.80161	-1.53474	-0.95227	-1.51813	-1.62861	-1.58231	-1.65222	-1.80823	-1.58816	-1.68222	-1.33466	-1.3257	-1.65773	-1.63888	-1.68179	-1.61221	-1.64368	-1.78814	-1.10981	-1.1734	-0.914124	-1.52623	-1.52623	-1.6795	-1.71562	-1.46376	-1.45405	-0.83114	-1.58884	-1.73963	-1.74466	-1.73963	-1.02694	-1.1066	-0.145563	-1.74351	-1.46857	-1.76387	-1.12328	-1.35529	-1.16536	-1.60598	Spike
YRVVVLSF	-1.86276	-1.70196	-1.87129	-1.86248	-1.84444	-1.78998	-1.76512	-1.95903	-1.90061	-1.87028	-1.88133	-1.89669	-1.89993	-0.779527	-1.18982	-0.600557	-1.86655	-1.82201	-1.59024	-1.59024	-1.60404	-1.64914	-1.44051	-1.77813	-0.733162	-1.74327	-1.81072	-1.84432	-1.82515	-1.88124	-1.90657	-1.88124	-1.81933	-1.74677	-1.26514	-1.82096	-1.24785	-1.17231	0.285838	-1.6004	-0.854659	-1.17231	-1.34916	-1.15189	-1.14918	-0.298871	-1.30811	-1.67323	-1.88839	-1.92282	-1.78737	-1.66772	-1.41486	-1.17422	-1.31526	-1.83091	-1.61759	-1.81737	-1.77912	-1.48334	-1.81566	-1.81594	-1.83223	-1.86609	-1.77817	-1.88802	-1.78829	-1.19689	-1.75826	-1.73442	-1.74897	-1.82683	-1.91916	-1.72715	-1.81768	-1.62605	-1.88739	-1.85285	-1.89003	-1.76082	-1.82479	-1.74333	-1.45222	-1.88883	-1.49171	-1.10891	-1.71545	-1.71545	-1.72823	-1.87069	-0.7524	-0.69643	-0.379701	-1.60738	-1.85448	-1.8816	-1.85448	-1.22768	-1.15972	-0.588184	-1.81258	-1.48768	-1.86558	-1.35701	-1.57207	-1.28887	-1.81678	Spike
YRVVVLSFEL	-1.69522	-1.49698	-1.68872	-0.10174	0.416756	0.457349	0.520367	-1.50867	-0.55112	-0.541619	-1.66794	-1.59234	-1.61656	-1.26047	-1.52972	-1.30851	-1.66121	-1.52429	-1.09863	-1.09863	-1.35702	-1.37439	-0.96625	-1.4295	-0.943403	-1.20046	-1.58453	-1.52675	-1.33307	-1.30721	0.0338395	-1.30721	-1.53387	-1.34281	-1.16048	-1.44845	-0.945086	-1.06322	-0.553004	-1.15326	-0.99887	-1.06322	-1.58705	-1.31264	-0.446301	1.07007	-0.466877	-1.20462	-1.22864	-1.34337	-1.50257	-1.44169	-0.29935	0.605023	-0.222753	-1.4561	-1.2005	-1.6372	-1.61242	-1.22779	-1.68238	-1.69816	-1.727	-1.73909	-1.65379	-1.79628	-1.66053	-0.827988	-1.20423	-1.51475	-1.61035	-1.74546	-1.6992	-1.68669	-1.70909	-1.54973	-1.59798	-1.74815	-1.704	-1.46109	-1.42748	-1.14249	-0.737391	-1.63975	-1.17433	-0.76705	-0.892081	-0.892081	-1.56811	-1.62453	-0.260305	-0.402942	-0.275251	-1.28265	-1.4393	-1.60328	-1.4393	-0.976095	-1.03029	-0.788102	-1.28252	-1.26156	-1.46669	-1.16531	-1.29352	-1.03097	-1.10043	Spike
YRVVVLSFELL	-1.79098	-1.65842	-1.79602	-1.15839	-0.731922	-0.358479	-0.409717	-1.733	-1.42437	-1.29389	-1.75989	-1.76698	-1.76547	-1.46189	-1.64323	-1.42217	-1.8031	-1.73903	-1.63421	-1.63421	-1.56542	-1.56912	-1.31752	-1.53345	-1.26711	-1.57273	-1.76428	-1.73174	-1.63002	-1.71494	-1.01178	-1.71494	-1.78135	-1.69017	-1.4728	-1.69793	-1.50839	-1.51243	-1.14411	-1.44144	-1.57785	-1.51243	-1.79381	-1.66009	-1.06888	0.131344	-1.09079	-1.76839	-1.73817	-1.82296	-1.8407	-1.6199	-1.13506	-0.787187	-1.19635	-1.68537	-1.56386	-1.7951	-1.77673	-1.49103	-1.81848	-1.84321	-1.84339	-1.8345	-1.81354	-1.88763	-1.85249	-1.28035	-1.62643	-1.69634	-1.77592	-1.82353	-1.82391	-1.80474	-1.82245	-1.65081	-1.83831	-1.88568	-1.88999	-1.61655	-1.60627	-1.51025	-1.43811	-1.758	-1.62064	-1.4506	-1.50873	-1.50873	-1.73557	-1.76644	-1.02062	-1.15083	-1.02171	-1.5924	-1.7347	-1.77944	-1.7347	-1.52507	-1.5303	-1.32688	-1.64543	-1.58518	-1.7098	-1.6178	-1.64324	-1.53168	-1.51033	Spike
VVVLSFELL	-1.74017	-1.62237	-1.74085	-0.737881	-0.137854	0.351952	0.171211	-1.45779	-0.958755	-0.819529	-1.71797	-1.65855	-1.57492	-0.858691	-1.14428	-0.794109	-1.58774	-1.51039	-1.47349	-1.47349	-1.24307	-1.40263	-0.904839	-1.48493	-0.775656	-0.925956	-1.65996	-1.58795	-1.32405	-1.39913	-0.273631	-1.39913	-1.61613	-1.45358	-1.49347	-1.54677	-1.62111	-1.00483	-0.74068	-0.115424	-1.69761	-1.00483	-1.78005	-1.64279	-1.89268	-1.72935	-1.8409	-1.52146	-1.44714	-1.5856	-1.69128	-1.43625	-1.67325	-1.5573	-1.79021	-1.62736	-1.65514	-1.84772	-1.76091	-1.50914	-1.79333	-1.82385	-1.81622	-1.79269	-1.79606	-1.88524	-1.69908	-1.23326	-1.56397	-1.72974	-1.78789	-1.54005	-1.57091	-1.56168	-1.57564	-1.28598	-1.7445	-1.83653	-1.81702	-1.37406	-0.99145	-1.06678	-1.88073	-1.1333	-1.12314	-0.504854	-0.306326	-0.306326	-1.69283	-1.4973	-1.62698	-1.5352	-1.42942	-1.68281	-1.32493	-1.52962	-1.32493	-0.884596	-0.835759	-1.00477	-0.939043	-0.808143	-1.08633	-0.737805	-0.849946	-0.767926	-0.558581	Spike
YRVVVLSFELLH	-1.68724	-1.39909	-1.71577	-1.58471	-1.35495	-1.18168	-1.20213	-1.86747	-1.72434	-1.70985	-1.40772	-1.45523	-1.41297	-1.75402	-1.84505	-1.78832	-1.91023	-1.82694	-0.862168	-0.862168	-1.69675	-1.33448	-1.51124	-1.24281	-1.45078	-1.78638	-1.58754	-1.45648	-1.74879	-1.47203	-1.67616	-1.47203	-1.86488	-1.80909	-1.67901	-1.84642	-1.74314	-1.65423	-1.22836	-1.75468	-1.60052	-1.65423	-1.69183	-1.61326	-1.33055	0.177466	-0.981193	-1.76676	-1.89072	-1.92504	-1.86612	-1.81435	-1.65587	-1.51618	-1.58742	-1.85046	-1.76436	-1.83869	-1.83194	-1.71437	-1.82317	-1.81476	-1.82748	-1.89452	-1.792	-1.88535	-1.90316	-1.2863	-1.85728	-1.82976	-1.79473	-1.91623	-1.91745	-1.89305	-1.90785	-1.84588	-1.89231	-1.90643	-1.91297	-1.77022	-1.85388	-1.70681	-1.57531	-1.92236	-1.78723	-1.6833	-1.8788	-1.8788	-1.81315	-1.87881	-1.57547	-1.52702	-1.3392	-1.82623	-1.90105	-1.88565	-1.90105	-1.71244	-1.69874	-1.59918	-1.87057	-1.65862	-1.90249	-1.74747	-1.77292	-1.73833	-1.84817	Spike
