## Supplementary material for "Association of HLA class I genotypes with age at death of COVID-19 patients": S3 Table (part 20 of 20)

### Sheet: log10(inverse affinity) (continued)
	HLA-A*01:01	HLA-A*01:02	HLA-A*01:03	HLA-A*02:01	HLA-A*02:02	HLA-A*02:05	HLA-A*02:06	HLA-A*02:07	HLA-A*02:12	HLA-A*02:17	HLA-A*03:01	HLA-A*03:02	HLA-A*11:01	HLA-A*23:01	HLA-A*24:02	HLA-A*24:03	HLA-A*25:01	HLA-A*26:01	HLA-A*29:01	HLA-A*29:02	HLA-A*30:01	HLA-A*30:02	HLA-A*30:04	HLA-A*31:01	HLA-A*31:08	HLA-A*32:01	HLA-A*33:01	HLA-A*33:03	HLA-A*66:01	HLA-A*68:01	HLA-A*68:02	HLA-A*68:24	HLA-B*07:02	HLA-B*07:05	HLA-B*08:01	HLA-B*13:02	HLA-B*14:02	HLA-B*15:01	HLA-B*15:03	HLA-B*15:17	HLA-B*15:18	HLA-B*15:125	HLA-B*18:01	HLA-B*18:03	HLA-B*27:02	HLA-B*27:05	HLA-B*27:14	HLA-B*35:01	HLA-B*35:02	HLA-B*35:03	HLA-B*35:08	HLA-B*37:01	HLA-B*38:01	HLA-B*39:01	HLA-B*39:06	HLA-B*40:01	HLA-B*40:02	HLA-B*40:06	HLA-B*41:01	HLA-B*41:02	HLA-B*44:02	HLA-B*44:03	HLA-B*44:04	HLA-B*44:05	HLA-B*44:29	HLA-B*45:01	HLA-B*46:01	HLA-B*47:01	HLA-B*48:01	HLA-B*49:01	HLA-B*50:01	HLA-B*51:01	HLA-B*51:05	HLA-B*51:07	HLA-B*51:08	HLA-B*52:01	HLA-B*54:01	HLA-B*55:01	HLA-B*56:01	HLA-B*57:01	HLA-B*57:03	HLA-B*58:01	HLA-B*73:01	HLA-C*01:02	HLA-C*02:02	HLA-C*03:02	HLA-C*03:03	HLA-C*03:04	HLA-C*04:01	HLA-C*05:01	HLA-C*06:02	HLA-C*07:01	HLA-C*07:02	HLA-C*07:04	HLA-C*08:01	HLA-C*08:02	HLA-C*08:03	HLA-C*12:02	HLA-C*12:03	HLA-C*14:02	HLA-C*15:02	HLA-C*15:04	HLA-C*15:05	HLA-C*16:01	HLA-C*16:02	HLA-C*16:04	HLA-C*17:01	Protein
VVLSFELLH	-1.57347	-1.20737	-1.62923	-1.6306	-1.73961	-1.70671	-1.48093	-1.88771	-1.75737	-1.73556	-0.298512	-0.439453	0.116134	-1.78083	-1.86919	-1.8343	-1.88312	-1.76072	0.0906259	0.0906259	-1.27259	-0.618625	-1.20547	-0.769617	-1.043	-1.36141	-1.3989	-1.15922	-1.60886	-1.06491	-1.8802	-1.06491	-1.88082	-1.84861	-1.86544	-1.84657	-1.8417	-1.48602	-0.816009	-1.01996	-1.73727	-1.48602	-1.65332	-1.64275	-1.91066	-1.69995	-1.80112	-1.43748	-1.86594	-1.91252	-1.7105	-1.85934	-1.91525	-1.90346	-1.90373	-1.8615	-1.87676	-1.90017	-1.84606	-1.83578	-1.84023	-1.82103	-1.827	-1.92205	-1.79269	-1.89429	-1.80012	-1.35058	-1.88925	-1.88339	-1.82207	-1.87902	-1.92397	-1.86279	-1.89411	-1.77472	-1.86652	-1.87326	-1.88711	-1.54492	-1.6382	-1.31106	-1.92259	-1.90495	-1.60522	-1.1241	-1.81721	-1.81721	-1.85901	-1.86905	-1.77769	-1.65579	-1.61727	-1.92506	-1.88642	-1.91048	-1.88642	-1.44426	-1.34089	-1.4244	-1.69935	-1.00368	-1.81827	-1.33205	-1.39584	-1.44042	-1.74134	Spike
VVLSFELLHA	-1.63814	-1.49661	-1.6882	0.0957823	0.455858	-0.167766	0.49112	-1.64944	0.0137928	-1.26584	-1.29388	-1.30834	-1.24811	-1.79005	-1.85645	-1.83653	-1.90806	-1.84586	-1.29906	-1.29906	-0.92808	-1.25829	-1.38575	-1.39871	-1.55112	-1.58546	-1.6858	-1.62905	-1.6464	-1.54546	-1.03418	-1.54546	-1.82018	-1.75975	-1.7325	-1.53934	-1.85096	-1.41881	-1.43244	-1.58322	-1.87016	-1.41881	-1.84912	-1.77746	-1.9206	-1.72772	-1.77448	-1.83336	-1.90339	-1.92628	-1.87134	-1.80617	-1.91083	-1.88727	-1.82508	-1.88285	-1.82888	-1.82239	-1.70822	-1.75564	-1.76796	-1.8075	-1.8261	-1.84055	-1.79304	-1.74943	-1.88669	-1.50591	-1.88354	-1.76336	-1.68618	-1.83494	-1.86226	-1.80804	-1.81746	-1.64476	-1.50227	-1.72254	-1.69834	-1.50265	-1.61326	-1.30139	-1.83434	-1.911	-1.69535	-1.67716	-1.837	-1.837	-1.83898	-1.81945	-1.85382	-1.83987	-1.84874	-1.85959	-1.85025	-1.8587	-1.85025	-1.66575	-1.69088	-1.78184	-1.51749	-1.43835	-1.69686	-1.71069	-1.66587	-1.72325	-1.71958	Spike
VLSFELLHA	-1.56626	-1.53116	-1.63761	0.624812	1.0476	0.229885	0.330553	-1.54904	0.796804	-1.07644	-1.44335	-1.40634	-1.59697	-1.79947	-1.82527	-1.82182	-1.92223	-1.86285	-1.52991	-1.52991	-1.28797	-1.35542	-1.39968	-1.69736	-1.6458	-1.63342	-1.81911	-1.80165	-1.72677	-1.738	-1.34533	-1.738	-1.82591	-1.75948	-1.69252	-1.42405	-1.78819	-1.27235	-1.17752	-1.77469	-1.81929	-1.27235	-1.86014	-1.79711	-1.93457	-1.79571	-1.8314	-1.8419	-1.87977	-1.9209	-1.85641	-1.79487	-1.88229	-1.83987	-1.74983	-1.86333	-1.83671	-1.8115	-1.63807	-1.75053	-1.83367	-1.874	-1.86765	-1.84786	-1.85722	-1.73848	-1.86331	-1.57783	-1.86339	-1.77033	-1.61892	-1.85841	-1.84237	-1.80883	-1.82433	-1.7035	-1.62751	-1.78732	-1.76223	-1.7796	-1.791	-1.62409	-1.81563	-1.80866	-1.63147	-1.636	-1.81245	-1.81245	-1.76246	-1.66807	-1.72306	-1.72043	-1.73261	-1.71693	-1.80742	-1.77245	-1.80742	-1.6047	-1.53146	-1.69709	-1.53115	-1.49566	-1.68237	-1.58072	-1.55664	-1.61132	-1.50131	Spike
VLSFELLHAPA	-1.73118	-1.62708	-1.78309	-0.117993	0.235674	-0.514237	-0.4067	-1.71865	-0.037976	-1.4457	-1.66391	-1.64128	-1.75892	-1.8202	-1.85264	-1.81914	-1.92921	-1.89363	-1.73373	-1.73373	-1.25484	-1.48801	-1.43861	-1.57897	-1.69233	-1.75981	-1.70473	-1.69343	-1.76706	-1.72261	-1.24916	-1.72261	-1.77945	-1.71959	-1.59386	-1.70647	-1.82336	-1.44307	-1.43204	-1.75787	-1.83348	-1.44307	-1.78705	-1.66528	-1.93916	-1.80183	-1.82111	-1.84235	-1.88543	-1.92483	-1.87293	-1.82514	-1.90784	-1.81189	-1.6961	-1.84146	-1.78146	-1.78197	-1.62012	-1.69601	-1.83586	-1.87795	-1.8694	-1.86765	-1.86623	-1.75388	-1.90673	-1.69162	-1.87087	-1.83836	-1.70527	-1.86572	-1.89033	-1.82962	-1.86414	-1.74698	-1.50316	-1.71606	-1.70527	-1.59683	-1.76681	-1.5533	-1.77121	-1.87339	-1.83381	-1.76272	-1.83591	-1.83591	-1.83048	-1.87207	-1.91682	-1.89965	-1.88063	-1.87722	-1.89417	-1.8557	-1.89417	-1.75439	-1.74859	-1.6651	-1.80564	-1.73185	-1.86072	-1.74945	-1.83771	-1.73955	-1.82702	Spike
LSFELLHAPA	-1.38365	-1.23909	-1.49618	-0.332875	0.0297461	0.539343	0.746371	-1.60938	-0.637516	-1.41492	-1.56861	-1.50434	-1.48746	-1.73508	-1.78382	-1.73752	-1.78824	-1.66671	-1.51878	-1.51878	-0.305944	-1.02176	-0.94213	-1.17753	-1.46141	-1.49854	-1.39594	-1.34898	-1.28221	-1.10805	0.412401	-1.10805	-1.56354	-1.43905	-1.26093	-1.45053	-1.54429	-0.912325	-0.66559	-1.02057	-1.61069	-0.912325	-1.59631	-1.32347	-1.87053	-1.60398	-1.62649	-1.45753	-1.60741	-1.7555	-1.64128	-1.63781	-1.82252	-1.55291	-1.10229	-1.64962	-1.43657	-1.46802	-1.20937	-1.3305	-1.72135	-1.77396	-1.78653	-1.74676	-1.74623	-1.50722	-1.65654	-1.27003	-1.73043	-1.56756	-1.20369	-1.59001	-1.69022	-1.54639	-1.59287	-1.35343	-0.0598511	-1.13499	-0.939593	-0.931017	-1.20203	-0.690194	-1.39564	-1.72675	-1.28122	-0.980986	-1.27897	-1.27897	-1.70984	-1.69978	-1.73572	-1.70238	-1.73474	-1.75789	-1.60873	-1.62864	-1.60873	-1.00411	-0.834726	-1.31161	-1.30103	-1.05395	-1.49087	-0.993311	-1.30213	-0.875513	-1.51614	Spike
FELLHAPA	-1.84788	-1.70835	-1.87119	-1.77735	-1.74715	-1.66174	-1.61605	-1.94849	-1.79447	-1.90071	-1.91593	-1.9123	-1.91377	-1.88057	-1.90111	-1.88085	-1.94224	-1.92903	-1.84609	-1.84609	-1.7499	-1.80122	-1.74026	-1.84934	-1.84314	-1.95009	-1.85016	-1.87234	-1.8659	-1.89653	-1.79073	-1.89653	-1.74367	-1.66377	-1.15521	-1.74166	-1.56664	-1.691	-1.16272	-1.94834	-1.64954	-1.691	0.0400433	-0.17346	-1.93565	-1.71651	-1.77936	-1.69311	-1.78018	-1.85732	-1.71827	-1.03098	-1.81911	-1.4595	-0.96867	-1.09314	0.376668	0.446797	0.777492	0.308282	-1.46052	-1.46871	-1.57833	-1.62497	-1.39534	-0.0906601	-1.94836	-1.09991	-1.76321	-0.918226	0.483756	-1.82356	-1.87437	-1.67842	-1.82333	-1.67178	-1.42068	-1.62695	-1.68894	-1.9336	-1.94772	-1.90775	-1.30782	-1.92747	-1.91084	-1.83522	-1.87925	-1.87925	-1.8165	-1.91176	-1.90652	-1.89504	-1.83196	-1.84008	-1.88518	-1.86834	-1.88518	-1.81736	-1.85036	-1.64387	-1.92012	-1.90617	-1.93797	-1.84285	-1.90677	-1.85892	-1.92426	Spike
LSFELLHAPATV	-1.67949	-1.59089	-1.70109	0.656907	0.401801	0.18927	0.504483	-1.50369	0.498804	-0.864085	-1.73005	-1.74199	-1.77318	-1.65424	-1.71764	-1.60075	-1.81448	-1.78345	-1.71395	-1.71395	-1.22917	-1.4554	-1.21397	-1.53998	-1.34165	-1.4268	-1.66684	-1.64985	-1.58741	-1.64709	0.108596	-1.64709	-1.78433	-1.70286	-1.57556	-1.3813	-1.71161	-1.39533	-1.21998	-0.416907	-1.78447	-1.39533	-1.66554	-1.54345	-1.88198	-1.71208	-1.75056	-1.80464	-1.79081	-1.86815	-1.85172	-1.51256	-1.76566	-1.70132	-1.65782	-1.68867	-1.40694	-1.60017	-1.37384	-1.26405	-1.75938	-1.79276	-1.7826	-1.76882	-1.76709	-1.67605	-1.8019	-1.49992	-1.80534	-1.34835	-1.53087	-1.42301	-1.55713	-1.45379	-1.45123	-1.0962	-1.51391	-1.75983	-1.75109	-0.75381	-0.759552	-0.528804	-1.77252	-1.69744	-1.32961	-1.17474	-1.3443	-1.3443	-1.72451	-1.67547	-1.57878	-1.64822	-1.74316	-1.74167	-1.72326	-1.74697	-1.72326	-1.24464	-0.827889	-1.45455	-0.824294	-0.860419	-1.12285	-1.01172	-1.06452	-0.90374	-1.29244	Spike
SFELLHAPATV	-1.80121	-1.65644	-1.80736	0.723033	0.302195	-0.626981	0.0178555	-1.55214	0.592099	-0.901794	-1.74104	-1.75654	-1.81307	-1.31711	-1.43896	-0.926412	-1.90261	-1.8983	-1.59223	-1.59223	-1.46308	-1.57794	-1.34976	-1.58959	-0.806071	-1.5239	-1.7315	-1.71284	-1.82037	-1.86396	-1.48082	-1.86396	-1.75828	-1.64756	-1.53499	-1.43975	-1.77358	-1.65088	-1.50693	-1.83212	-1.82501	-1.65088	-1.50392	-1.45036	-1.92495	-1.77874	-1.84918	-1.86719	-1.85671	-1.90748	-1.8698	-1.38233	-1.75212	-1.69501	-1.72654	-1.43875	-1.00132	-1.35258	-1.07379	-0.869982	-1.67246	-1.71039	-1.70743	-1.71198	-1.6705	-1.47575	-1.90913	-1.46694	-1.78487	-1.11351	-1.36243	-1.78147	-1.79634	-1.65117	-1.76718	-1.54495	-1.81751	-1.8655	-1.87718	-1.83914	-1.82587	-1.80241	-1.80502	-1.75288	-1.81569	-1.7797	-1.83472	-1.83472	-1.55474	-1.72687	-1.7912	-1.76796	-1.71037	-1.67388	-1.87846	-1.77899	-1.87846	-1.77127	-1.74135	-0.923738	-1.71894	-1.74906	-1.78964	-1.71732	-1.74457	-1.76435	-1.6479	Spike
FELLHAPATV	-1.69688	-1.59877	-1.70308	1.78094	1.61907	0.695208	1.25026	-0.918274	1.77624	0.223575	-1.71102	-1.75122	-1.84893	-1.64182	-1.72302	-1.65995	-1.81114	-1.79966	-1.54914	-1.54914	-1.67315	-1.6165	-1.40759	-1.68735	-1.45934	-1.56099	-1.76564	-1.73885	-1.65867	-1.78455	-0.773122	-1.78455	-1.6532	-1.53728	-1.20988	-0.989402	-1.53671	-1.14044	-0.803158	-1.7209	-1.59113	-1.14044	-0.588885	-0.445878	-1.84265	-1.58523	-1.71511	-1.67886	-1.62585	-1.75218	-1.72322	-0.370469	-1.40641	-1.23337	-1.2398	0.117145	0.699231	-0.082972	0.376172	0.687061	-0.989712	-1.04318	-1.20605	-1.07965	-0.930749	-0.599453	-1.74047	-0.563115	-1.4279	0.339818	-0.0700453	-1.56103	-1.61033	-1.21325	-1.52681	-1.08626	-1.4077	-1.69676	-1.69725	-1.78177	-1.78279	-1.68436	-1.46139	-1.56128	-1.35538	-1.34331	-1.42193	-1.42193	-1.55385	-1.4668	-1.58828	-1.63608	-1.56565	-1.4947	-1.67242	-1.63329	-1.67242	-1.26249	-1.18119	-1.31452	-1.39895	-1.42713	-1.50984	-1.34712	-1.39975	-1.32411	-0.981239	Spike
LLHAPATVCGPK	-1.78035	-1.5957	-1.80834	-1.62293	-1.49904	-1.5917	-1.65425	-1.88612	-1.65182	-1.76436	0.607866	0.136332	-0.417757	-1.873	-1.88817	-1.85626	-1.90275	-1.83449	-1.62896	-1.62896	-0.797092	-1.36632	-1.4098	-1.02252	-1.69901	-1.78653	-1.45131	-1.25167	-1.44887	-0.730419	-1.73026	-0.730419	-1.55462	-1.42089	-1.75318	-1.89545	-1.90153	-1.53758	-1.6696	-1.85302	-1.80766	-1.53758	-1.79425	-1.73815	-1.91249	-1.54979	-1.70233	-1.65909	-1.89516	-1.91664	-1.73121	-1.89639	-1.91071	-1.87029	-1.84286	-1.90723	-1.90698	-1.90878	-1.84059	-1.85973	-1.83438	-1.86774	-1.84168	-1.91594	-1.85572	-1.87794	-1.89175	-1.67327	-1.92802	-1.89417	-1.83793	-1.88436	-1.87895	-1.91381	-1.87014	-1.90272	-1.61587	-1.5973	-1.66131	-1.80916	-1.89135	-1.76865	-1.87255	-1.92159	-1.83015	-1.82751	-1.93361	-1.93361	-1.82335	-1.91219	-1.895	-1.82952	-1.82412	-1.92126	-1.95195	-1.92778	-1.95195	-1.78763	-1.82943	-1.72442	-1.91246	-1.74513	-1.92453	-1.8144	-1.83442	-1.82862	-1.88441	Spike
HAPATVCGPK	-1.64341	-1.37216	-1.68228	-1.7716	-1.63965	-1.44381	-1.58697	-1.89918	-1.78356	-1.86693	-0.456083	-0.378572	0.102692	-1.85378	-1.86287	-1.79512	-1.70326	-1.56338	-1.61531	-1.61531	-0.152704	-0.968849	-0.99661	-0.703701	-1.597	-1.79419	-1.10555	-0.639813	-0.384357	1.03725	-1.25926	1.03725	-1.20963	-1.04695	-1.69062	-1.91341	-1.83356	-1.4929	-1.59977	-1.67911	-1.71036	-1.4929	-1.72717	-1.66003	-1.90875	-1.60387	-1.72881	-1.41935	-1.80057	-1.84408	-1.5444	-1.86603	-1.91762	-1.82172	-1.78498	-1.86481	-1.85926	-1.87426	-1.80482	-1.80711	-1.79551	-1.82526	-1.80459	-1.88698	-1.80976	-1.86506	-1.76624	-1.51225	-1.91278	-1.89323	-1.81411	-1.8478	-1.81639	-1.88273	-1.81184	-1.89079	-1.38836	-1.3476	-1.46876	-1.62265	-1.75335	-1.48276	-1.85681	-1.76539	-1.56327	-1.55279	-1.80824	-1.80824	-1.75355	-1.85913	-1.79333	-1.69115	-1.7057	-1.86757	-1.88851	-1.85452	-1.88851	-1.44935	-1.47927	-1.5043	-1.78019	-1.43372	-1.82307	-1.45356	-1.54431	-1.44475	-1.77991	Spike
KSTNLVKNK	-1.86139	-1.70751	-1.88964	-1.89719	-1.88209	-1.83816	-1.82109	-1.97048	-1.89942	-1.93499	0.184941	-0.0274719	0.563837	-1.91631	-1.9226	-1.87091	-1.94143	-1.91593	-1.83169	-1.83169	0.695122	-1.29619	-1.37612	0.03064	-1.55774	-1.69595	-1.73618	-1.46771	-1.58887	-0.914026	-1.8946	-0.914026	-1.89463	-1.85784	-1.91654	-1.92359	-1.9493	-1.78333	-1.72755	-1.61286	-1.92994	-1.78333	-1.92393	-1.90995	-1.9304	-1.61597	-1.79467	-1.94613	-1.98353	-1.98789	-1.94863	-1.89844	-1.97234	-1.96686	-1.95702	-1.94491	-1.93507	-1.93786	-1.8838	-1.88353	-1.8597	-1.8902	-1.87416	-1.93362	-1.87529	-1.91956	-1.91531	-1.65111	-1.95785	-1.91415	-1.90099	-1.9669	-1.96315	-1.95205	-1.94727	-1.92079	-1.95354	-1.92654	-1.95325	-1.50472	-1.69232	-1.48371	-1.95729	-1.93093	-1.78287	-1.75457	-1.94191	-1.94191	-1.8518	-1.91276	-1.81902	-1.71132	-1.8085	-1.91578	-1.9528	-1.94403	-1.9528	-1.74598	-1.69382	-1.76847	-1.74576	-1.33346	-1.83149	-1.60302	-1.47614	-1.72273	-1.83162	Spike
LVKNKCVNF	-1.80789	-1.68496	-1.80795	-1.80864	-1.62976	-1.48198	-1.64717	-1.92341	-1.80655	-1.76046	-1.62182	-1.71747	-1.73088	-1.26076	-1.38186	-1.13506	-1.44711	-1.3638	-1.41173	-1.41173	-0.699706	-1.00684	-0.721621	-1.34979	-0.675736	-1.01289	-1.64754	-1.55822	-1.41834	-1.66257	-1.77031	-1.66257	-1.58227	-1.42083	-0.0063719	-1.8497	-1.58074	0.188157	-0.0831298	-0.497137	-1.64927	0.188157	-1.68414	-1.48224	-1.92148	-1.7489	-1.90519	-1.47715	-1.83189	-1.89271	-1.58492	-1.70964	-1.90797	-1.87887	-1.88879	-1.85437	-1.82662	-1.90768	-1.81489	-1.58468	-1.805	-1.85598	-1.8434	-1.85024	-1.83947	-1.90735	-1.42039	-1.53029	-1.8463	-1.84641	-1.83038	-1.77183	-1.85442	-1.75032	-1.74134	-1.61651	-1.87144	-1.82818	-1.87301	-1.35342	-1.38897	-1.57168	-1.94417	-1.67414	-0.88103	-0.647148	-1.56691	-1.56691	-1.72791	-1.75718	-1.49211	-1.27095	-1.17825	-1.67459	-1.87531	-1.8378	-1.87531	-0.856806	-0.841219	-0.940575	-1.59398	-0.680548	-1.68864	-0.752743	-0.921751	-0.952473	-1.61109	Spike
VKNKCVNFNF	-1.8047	-1.57484	-1.81646	-1.85838	-1.76808	-1.68497	-1.74282	-1.95425	-1.88851	-1.88577	-1.8077	-1.77994	-1.81128	-1.20014	-1.4426	-1.36686	-1.86505	-1.83616	-1.49844	-1.49844	-1.27028	-1.09179	-0.555561	-1.51922	-0.888421	-1.5599	-1.73909	-1.69378	-1.79521	-1.74065	-1.82697	-1.74065	-1.86219	-1.81932	-1.61854	-1.72638	-1.75534	-1.17056	0.4394	-1.58374	-1.46097	-1.17056	-1.5394	-1.49729	-1.59104	-1.17648	-1.64614	-1.77077	-1.9161	-1.94722	-1.80819	-1.5966	-1.47632	-1.75008	-1.80495	-1.75649	-1.63895	-1.81439	-1.74731	-1.44839	-1.5233	-1.54577	-1.59694	-1.67777	-1.48689	-1.80461	-1.88592	-0.840365	-1.69191	-1.60733	-1.74348	-1.87418	-1.8905	-1.73381	-1.85625	-1.49623	-1.9301	-1.93126	-1.94034	-1.41913	-1.51603	-1.38895	-1.84366	-1.93996	-1.63314	-1.67378	-1.90934	-1.90934	-1.77738	-1.85891	-1.58502	-1.51394	-1.53878	-1.82178	-1.92739	-1.89413	-1.92739	-1.5951	-1.68811	-1.51203	-1.79816	-1.56696	-1.86428	-1.68308	-1.65836	-1.65543	-1.88317	Spike
KNKCVNFNF	-1.80408	-1.53988	-1.81191	-1.83154	-1.68783	-1.52491	-1.64346	-1.94354	-1.85491	-1.82843	-1.74343	-1.6879	-1.69856	-0.716533	-0.995243	-0.603681	-1.8375	-1.81232	-1.32458	-1.32458	-0.34438	-0.408148	0.246279	-0.959752	0.0621112	-0.837207	-1.68504	-1.58955	-1.77923	-1.70099	-1.78386	-1.70099	-1.76788	-1.69052	-1.53644	-1.63129	-1.73625	-1.00252	-0.0851621	-0.949569	-1.74119	-1.00252	-1.58228	-1.54708	-1.75131	-1.47784	-1.76719	-1.81799	-1.91198	-1.94215	-1.81701	-1.27892	-1.70141	-1.82011	-1.84289	-1.76296	-1.41122	-1.75814	-1.67789	-1.04962	-1.54481	-1.58021	-1.59031	-1.64806	-1.52439	-1.80144	-1.84325	-0.833245	-1.70002	-1.63962	-1.7346	-1.88476	-1.87622	-1.74583	-1.84798	-1.48634	-1.92704	-1.90682	-1.93025	-0.922921	-0.912442	-0.85645	-1.89384	-1.89296	-1.51817	-1.56896	-1.84348	-1.84348	-1.70798	-1.79124	-1.63853	-1.47814	-1.51919	-1.76945	-1.88222	-1.84058	-1.88222	-1.50029	-1.55838	-1.41811	-1.463	-1.14404	-1.63794	-1.35891	-1.33898	-1.45116	-1.80296	Spike
VLTESNKKFL	-1.7299	-1.68201	-1.74631	-0.792628	0.170516	-0.876336	-1.21755	-1.75631	-0.636472	-1.30407	-1.81104	-1.81528	-1.87117	-1.81924	-1.84163	-1.81004	-1.90915	-1.90888	-1.8264	-1.8264	-1.60967	-1.63909	-1.48746	-1.79118	-1.70316	-1.79137	-1.88744	-1.84786	-1.834	-1.8858	-1.63697	-1.8858	-1.75321	-1.65145	-1.54904	-1.74771	-1.87512	-1.61801	-1.64413	-1.58658	-1.86614	-1.61801	-1.92061	-1.90321	-1.95748	-1.82481	-1.92979	-1.93072	-1.90272	-1.92352	-1.91398	-1.81724	-1.86621	-1.86211	-1.92943	-1.84734	-1.90491	-1.94263	-1.86738	-1.81088	-1.84663	-1.90096	-1.86429	-1.8708	-1.88858	-1.93506	-1.88782	-1.70643	-1.81826	-1.88649	-1.9096	-1.90577	-1.86731	-1.87412	-1.88142	-1.79266	-1.95653	-1.94065	-1.95602	-1.69381	-1.63679	-1.67243	-1.95113	-1.5191	-1.70476	-1.68106	-1.67766	-1.67766	-1.70082	-1.52321	-1.74385	-1.70967	-1.75105	-1.70888	-1.83215	-1.65216	-1.83215	-1.68969	-1.67945	-1.55529	-1.50235	-1.53014	-1.50102	-1.43441	-1.36656	-1.64705	-1.35253	Spike
VLTESNKKFLPF	-1.41138	-1.2378	-1.47087	-1.29041	-1.16048	-1.32613	-1.1875	-1.79288	-1.38909	-1.45158	-1.54041	-1.59769	-1.67156	-0.959234	-1.17196	-1.09642	-1.7848	-1.73079	-1.30453	-1.30453	-1.46381	-1.35767	-1.14007	-1.55748	-0.779077	-1.04455	-1.77449	-1.74182	-1.71262	-1.8154	-1.84473	-1.8154	-1.71005	-1.62307	-0.909453	-1.74138	-1.71384	-0.0187171	0.00329574	-0.23149	-1.55049	-0.0187171	-1.51064	-1.40456	-1.85094	-1.66575	-1.86972	-1.50047	-1.82756	-1.8848	-1.61947	-1.55185	-1.77745	-1.80451	-1.85778	-1.76071	-1.67516	-1.85233	-1.66663	-1.35407	-1.47249	-1.53047	-1.52015	-1.71349	-1.47197	-1.77239	-1.68742	-1.35914	-1.80854	-1.77951	-1.78737	-1.85976	-1.8532	-1.79562	-1.84895	-1.62156	-1.90441	-1.90261	-1.90986	-0.976748	-1.10484	-1.0119	-1.9168	-1.67896	-1.50426	-0.956227	-1.63327	-1.63327	-1.70413	-1.68244	-1.80783	-1.68551	-1.62293	-1.81563	-1.83094	-1.73195	-1.83094	-1.40928	-1.49486	-1.25686	-1.60623	-0.999862	-1.70437	-0.984238	-1.13335	-1.47251	-1.67725	Spike
LTESNKKFLPF	-0.918156	-0.856759	-1.02327	-1.79737	-1.76857	-1.62112	-1.57028	-1.89206	-1.83242	-1.83968	-1.69528	-1.74431	-1.62512	-1.26096	-1.39884	-1.20374	-1.74248	-1.67189	-1.41216	-1.41216	-1.38262	-1.31903	-1.15221	-1.59391	-0.884121	-1.08131	-1.80836	-1.7639	-1.63948	-1.77282	-1.81461	-1.77282	-1.66111	-1.53656	-1.1012	-1.83906	-1.70678	-0.454622	-0.164448	0.456478	-1.57925	-0.454622	-1.35713	-1.27468	-1.85463	-1.67723	-1.87025	-1.42983	-1.79846	-1.8701	-1.50224	-1.44042	-1.78526	-1.80113	-1.86542	-1.65999	-1.44524	-1.80318	-1.57272	-1.00681	-1.24701	-1.34121	-1.35982	-1.59711	-1.25912	-1.70522	-1.67862	-1.28883	-1.8569	-1.73067	-1.75992	-1.81526	-1.79286	-1.76282	-1.797	-1.63538	-1.88717	-1.87591	-1.8992	-0.639845	-0.682465	-0.622902	-1.91583	-1.70159	-1.36332	-0.538498	-1.42527	-1.42527	-1.66556	-1.38345	-1.79408	-1.63931	-1.63008	-1.82191	-1.6712	-1.4651	-1.6712	-1.26748	-1.39205	-1.27821	-1.47234	-0.707313	-1.55124	-0.730982	-0.914106	-1.34965	-1.598	Spike
TESNKKFLPF	-1.39504	-1.08013	-1.45301	-1.83536	-1.75861	-1.63066	-1.6582	-1.94883	-1.84785	-1.86996	-1.62929	-1.69759	-1.50111	-1.18832	-1.36461	-1.25849	-1.61241	-1.56179	-1.28362	-1.28362	-1.20339	-1.13337	-0.843071	-1.57007	-0.817232	-1.13554	-1.76298	-1.72138	-1.47691	-1.70838	-1.74385	-1.70838	-1.55246	-1.45263	-0.790198	-1.7372	-1.51624	-0.11294	0.33796	0.315729	-1.41432	-0.11294	-0.237111	-0.21355	-1.80347	-1.56724	-1.81064	-1.48113	-1.81126	-1.87765	-1.49859	-0.514519	-1.57052	-1.59941	-1.74054	-0.725658	-0.108227	-1.35604	-0.835271	0.439591	0.39794	0.206824	-0.191563	-0.381855	0.325212	-1.01872	-1.58687	-0.180888	-1.69543	-1.17422	-1.2503	-1.82247	-1.81107	-1.69452	-1.79001	-1.56756	-1.8648	-1.85545	-1.88371	-0.706238	-0.701181	-0.602663	-1.82177	-1.71782	-1.1999	-0.620251	-1.49082	-1.49082	-1.72113	-1.70259	-1.7159	-1.53596	-1.55643	-1.76994	-1.81434	-1.74501	-1.81434	-1.17777	-1.23961	-1.2178	-1.36203	-0.503396	-1.50955	-0.455411	-0.70651	-1.07935	-1.68532	Spike
KKFLPFQQF	-1.93255	-1.85997	-1.93497	-1.85794	-1.84373	-1.71419	-1.6379	-1.94933	-1.9015	-1.86235	-1.81471	-1.8343	-1.82513	-1.03854	-1.37404	-0.924523	-1.84578	-1.8554	-1.61635	-1.61635	-1.3945	-1.25767	-1.09312	-1.67133	-0.179977	-1.07968	-1.86882	-1.85828	-1.84555	-1.89655	-1.91805	-1.89655	-1.8083	-1.67833	-1.68164	-1.60724	-1.57879	-0.962942	1.85387	-1.07165	-1.25136	-0.962942	-1.35912	-1.32641	-1.37727	-0.911484	-1.48922	-1.61523	-1.85718	-1.9184	-1.76498	-1.29687	-1.56644	-1.59883	-1.70542	-1.48977	-1.13594	-1.58213	-1.56926	-0.96859	-1.60924	-1.52799	-1.68088	-1.6984	-1.43679	-1.81506	-1.77492	-0.385578	-1.16533	-1.47664	-1.49179	-1.84215	-1.89916	-1.6707	-1.87492	-1.10066	-1.91744	-1.8649	-1.88668	-1.56583	-1.47241	-1.5104	-1.76626	-1.81719	-1.4745	-0.847949	-1.50522	-1.50522	-1.77052	-1.81643	-1.18428	-1.14202	-1.07544	-1.74463	-1.84242	-1.84254	-1.84242	-1.25113	-1.09199	-0.77964	-1.67954	-1.20285	-1.76226	-1.15014	-1.35021	-1.17223	-1.7339	Spike
KFLPFQQF	-1.91805	-1.804	-1.92415	-1.85621	-1.86245	-1.85026	-1.78373	-1.92439	-1.88034	-1.79781	-1.7681	-1.73204	-1.80586	0.209096	-0.280155	0.915138	-1.90728	-1.90424	-1.35668	-1.35668	-1.2617	-1.25683	-1.05075	-1.34702	0.552191	-1.28831	-1.79434	-1.77563	-1.88705	-1.88863	-1.94126	-1.88863	-1.87215	-1.80752	-1.73434	-1.84576	-1.84166	-1.50521	-0.521489	-1.42825	-1.71416	-1.50521	-1.62498	-1.62827	-1.8748	-1.72926	-1.8747	-1.77605	-1.9203	-1.94595	-1.80569	-1.74981	-1.82389	-1.87933	-1.88865	-1.87485	-1.76311	-1.88602	-1.84585	-1.62841	-1.81405	-1.83154	-1.82382	-1.87448	-1.81202	-1.91789	-1.8631	-1.4015	-1.84204	-1.82923	-1.86499	-1.85631	-1.89095	-1.7432	-1.86542	-1.46481	-1.94722	-1.9377	-1.9446	-1.5009	-1.43423	-1.41508	-1.90841	-1.78373	-1.79453	-1.44518	-1.84447	-1.84447	-1.66991	-1.86863	-1.7239	-1.64327	-1.30123	-1.82744	-1.9228	-1.89865	-1.9228	-1.73771	-1.69542	0.0585283	-1.86349	-1.63436	-1.89608	-1.54499	-1.60501	-1.72188	-1.87047	Spike
KKFLPFQQFGR	-1.89922	-1.78217	-1.91314	-1.82443	-1.78423	-1.80976	-1.79427	-1.88871	-1.83806	-1.81588	-1.25392	-0.889196	-1.25829	-1.76904	-1.8211	-1.7076	-1.95475	-1.92135	-1.75696	-1.75696	-1.27969	-1.61971	-1.52771	0.612077	-1.3368	-1.84495	-0.994505	-0.789489	-1.7952	-1.18501	-1.8933	-1.18501	-1.93679	-1.91415	-1.88703	-1.89966	-1.92517	-1.85898	-1.20323	-1.88129	-1.89935	-1.85898	-1.8719	-1.85653	-1.80935	-0.872483	-1.4171	-1.94059	-1.97206	-1.98016	-1.94748	-1.85204	-1.91537	-1.93211	-1.88749	-1.91499	-1.82265	-1.87612	-1.87995	-1.78788	-1.87022	-1.87065	-1.87439	-1.92479	-1.86268	-1.91131	-1.96295	-1.45953	-1.87693	-1.88714	-1.88423	-1.95617	-1.95808	-1.9449	-1.95255	-1.87052	-1.95724	-1.95065	-1.95224	-1.85526	-1.8987	-1.83028	-1.87984	-1.96301	-1.92405	-1.90364	-1.96754	-1.96754	-1.88693	-1.95875	-1.8712	-1.83563	-1.83546	-1.93413	-1.9747	-1.9664	-1.9747	-1.91144	-1.90814	-1.80394	-1.94429	-1.88553	-1.96007	-1.90799	-1.90703	-1.90387	-1.94731	Spike
KFLPFQQFGR	-1.81142	-1.55717	-1.83778	-1.65589	-1.56932	-1.65053	-1.66348	-1.78777	-1.67391	-1.64128	-0.731265	-0.133533	-0.656589	-1.49014	-1.60121	-1.38194	-1.9204	-1.85256	-1.36	-1.36	-0.42466	-1.22413	-1.02767	1.64551	-0.673049	-1.69843	0.0549452	0.344113	-1.55885	-0.264237	-1.75686	-0.264237	-1.91392	-1.89006	-1.85525	-1.89278	-1.9351	-1.85623	-1.84981	-1.89674	-1.91558	-1.85623	-1.85756	-1.83773	-1.88034	-1.51073	-1.74374	-1.91848	-1.9614	-1.97237	-1.91637	-1.88019	-1.93984	-1.93795	-1.92148	-1.93104	-1.90256	-1.90239	-1.88226	-1.86907	-1.8303	-1.8479	-1.83238	-1.92813	-1.83984	-1.87992	-1.92502	-1.55464	-1.94518	-1.91081	-1.89979	-1.95364	-1.94377	-1.93996	-1.93998	-1.91354	-1.92785	-1.9301	-1.93629	-1.78343	-1.86062	-1.74975	-1.89904	-1.93021	-1.87663	-1.89605	-1.9641	-1.9641	-1.80193	-1.93335	-1.84545	-1.76584	-1.7035	-1.88244	-1.95995	-1.9504	-1.95995	-1.85842	-1.88059	-1.6027	-1.92184	-1.83634	-1.94846	-1.8585	-1.84971	-1.85424	-1.91492	Spike
FLPFQQFGR	-1.69127	-1.45966	-1.71193	-1.22379	-0.833278	-1.00266	-1.20675	-1.49626	-1.20759	-1.27055	-1.1089	-0.507305	-0.882233	-1.72891	-1.75914	-1.67637	-1.78401	-1.53763	-1.22374	-1.22374	-1.63647	-1.67573	-1.35233	-0.0737257	-1.50385	-1.77804	0.315765	0.614608	-0.86174	1.08344	-1.35053	1.08344	-1.89379	-1.85779	-1.78301	-1.91484	-1.89963	-1.80072	-1.88325	-1.89593	-1.89292	-1.80072	-1.85044	-1.77359	-1.91174	-1.64379	-1.80871	-1.82182	-1.91152	-1.93953	-1.85455	-1.88325	-1.93476	-1.88527	-1.88027	-1.90525	-1.9272	-1.93315	-1.89956	-1.91481	-1.90603	-1.91938	-1.90538	-1.95582	-1.91558	-1.92287	-1.86764	-1.63818	-1.94214	-1.95187	-1.92978	-1.91923	-1.92076	-1.93987	-1.9086	-1.94747	-1.84124	-1.88464	-1.87999	-1.89962	-1.91868	-1.87938	-1.81706	-1.80654	-1.72441	-1.80807	-1.9186	-1.9186	-1.76041	-1.88277	-1.8129	-1.70936	-1.59159	-1.82229	-1.91446	-1.91231	-1.91446	-1.70835	-1.744	-1.59164	-1.8733	-1.74767	-1.90513	-1.74163	-1.75402	-1.72334	-1.76706	Spike
KFLPFQQFGRD	-1.91813	-1.8154	-1.93068	-1.86438	-1.78698	-1.7965	-1.83327	-1.90749	-1.87641	-1.87597	-1.6197	-1.4668	-1.63897	-1.69204	-1.75483	-1.6334	-1.96781	-1.94909	-1.81091	-1.81091	-1.43109	-1.59207	-1.55412	0.166241	-1.36466	-1.89112	-1.3227	-1.17449	-1.88515	-1.6292	-1.91693	-1.6292	-1.84134	-1.78448	-1.86914	-1.93149	-1.96159	-1.91625	-1.88169	-1.93711	-1.9422	-1.91625	-1.89592	-1.87665	-1.94647	-1.80211	-1.87272	-1.90687	-1.95084	-1.96709	-1.91958	-1.93256	-1.95027	-1.957	-1.93314	-1.95708	-1.93782	-1.93592	-1.91256	-1.90763	-1.9041	-1.91086	-1.90364	-1.94658	-1.90868	-1.93972	-1.974	-1.8225	-1.96675	-1.9327	-1.94077	-1.90096	-1.92707	-1.91983	-1.92248	-1.91498	-1.89351	-1.8855	-1.92075	-1.83808	-1.89863	-1.79697	-1.94735	-1.96223	-1.95405	-1.95325	-1.97945	-1.97945	-1.91654	-1.96578	-1.94182	-1.92658	-1.90292	-1.95522	-1.98175	-1.97409	-1.98175	-1.9403	-1.95442	-1.85481	-1.96802	-1.93733	-1.97532	-1.95552	-1.95212	-1.95289	-1.9642	Spike
FLPFQQFGRDI	-1.76319	-1.69932	-1.77299	0.0403958	0.494145	-0.309336	-0.308765	-0.920468	0.0172766	-0.80094	-1.82541	-1.79934	-1.86173	-1.4689	-1.54915	-1.31325	-1.87022	-1.85794	-1.63034	-1.63034	-1.80141	-1.76174	-1.60149	-1.71812	-1.45207	-1.79848	-1.69514	-1.61997	-1.80115	-1.5953	-1.04681	-1.5953	-1.58303	-1.41924	-1.56299	-1.67176	-1.81817	-1.66427	-1.65926	-1.82981	-1.84797	-1.66427	-1.83637	-1.74456	-1.91245	-1.77793	-1.86281	-1.82436	-1.82127	-1.87933	-1.85097	-1.80721	-1.82582	-1.82599	-1.81389	-1.88643	-1.86179	-1.89771	-1.82963	-1.77478	-1.84608	-1.88569	-1.87077	-1.87931	-1.87083	-1.90851	-1.87215	-1.75187	-1.871	-1.81739	-1.8653	-1.28163	-1.60292	-1.61743	-1.51977	-1.64036	-1.6609	-1.6898	-1.78714	-1.85257	-1.84907	-1.83385	-1.88133	-1.18626	-1.70894	-1.68	-1.76389	-1.76389	-1.7223	-1.7587	-1.63207	-1.7175	-1.63328	-1.63757	-1.86856	-1.82059	-1.86856	-1.64618	-1.56171	-0.921915	-1.74931	-1.76225	-1.77406	-1.64432	-1.66472	-1.65575	-1.57762	Spike
FGRDIADTTDAV	-1.69612	-1.67144	-1.69772	0.195779	1.27622	1.16077	0.768276	-1.58859	0.494524	-1.47353	-1.88245	-1.87413	-1.89315	-1.87113	-1.87954	-1.8203	-1.73176	-1.58995	-1.79952	-1.79952	-1.62138	-1.63901	-1.48586	-1.85766	-1.79128	-1.88861	-1.85815	-1.83448	-1.55502	-1.69896	0.363031	-1.69896	-1.68041	-1.57508	-1.65163	-1.7185	-1.8323	-1.59033	-1.66089	-1.84311	-1.81921	-1.59033	-1.88098	-1.79216	-1.92016	-1.72131	-1.82024	-1.6793	-1.70074	-1.80794	-1.69563	-1.7204	-1.82707	-1.66554	-1.70806	-1.86435	-1.77528	-1.86082	-1.73955	-1.70394	-1.86114	-1.8942	-1.85988	-1.8515	-1.88	-1.88183	-1.76704	-1.68866	-1.89834	-1.79544	-1.82957	-1.73151	-1.61597	-1.78781	-1.7099	-1.76611	-1.47744	-1.73892	-1.72615	-1.84098	-1.84339	-1.78207	-1.83653	-1.75194	-1.37791	-1.47907	-1.58734	-1.58734	-1.75399	-1.60833	-1.69424	-1.7494	-1.743	-1.72976	-1.68954	-1.62216	-1.68954	-1.31722	-1.4259	-1.57198	-1.64529	-1.61605	-1.71195	-1.53309	-1.62538	-1.44295	-1.50067	Spike
RDIADTTDAV	-1.70989	-1.63291	-1.72387	-0.448536	0.659596	0.742802	0.22036	-1.75881	-0.0478432	-1.52281	-1.74452	-1.70111	-1.74438	-1.79168	-1.81081	-1.71964	-1.72278	-1.64067	-1.78108	-1.78108	-1.37482	-1.20224	-1.02307	-1.74962	-1.53551	-1.53573	-1.88094	-1.84355	-1.50674	-1.69486	-0.301711	-1.69486	-1.43488	-1.20699	-1.73538	-1.32376	-1.82937	-1.22793	-1.38233	-1.732	-1.82711	-1.22793	-1.86116	-1.77011	-1.91425	-1.73114	-1.85202	-1.82535	-1.80638	-1.8623	-1.75493	-0.830525	-1.80032	-1.70994	-1.78052	-1.46564	-0.916803	-1.31564	-0.861994	-0.748989	-1.65463	-1.73317	-1.61076	-1.6323	-1.69337	-1.52415	-1.82914	-1.10914	-1.77818	-1.16161	-1.37321	-1.84695	-1.73004	-1.80729	-1.81908	-1.68758	-1.6999	-1.75161	-1.76051	-1.78375	-1.74303	-1.65596	-1.86778	-1.7378	-1.50633	-1.66313	-1.70826	-1.70826	-1.7533	-1.52886	-1.81186	-1.79762	-1.8327	-1.79422	-1.77292	-1.58997	-1.77292	-1.54912	-1.59289	-1.57695	-1.44754	-1.54121	-1.59111	-1.59356	-1.61278	-1.61735	-1.51882	Spike
DIADTTDAV	-1.70604	-1.65048	-1.71448	-1.17641	-0.334715	-0.0255271	-0.668703	-1.83763	-0.851722	-1.71465	-1.88262	-1.87234	-1.85603	-1.8791	-1.88364	-1.84188	-0.92496	-0.532948	-1.72486	-1.72486	-1.75639	-1.70356	-1.47024	-1.86325	-1.76241	-1.82058	-1.70034	-1.6588	-0.739398	-1.22101	1.31569	-1.22101	-1.69353	-1.56762	-1.64923	-1.80783	-1.56398	-1.67111	-1.7376	-1.85911	-1.72527	-1.67111	-1.76532	-1.61062	-1.97008	-1.88898	-1.92952	-1.18085	-1.16017	-1.43005	-1.30208	-1.86996	-1.80605	-1.3961	-1.63134	-1.85118	-1.88987	-1.92153	-1.81571	-1.83701	-1.86467	-1.89127	-1.84311	-1.85671	-1.8707	-1.87532	-1.83282	-1.74532	-1.91783	-1.89165	-1.88319	-1.53324	-1.43183	-1.66339	-1.48685	-1.80199	-1.42527	-1.77264	-1.69495	-1.91117	-1.90154	-1.86805	-1.8214	-1.75629	-1.45162	-1.57992	-1.66703	-1.66703	-1.79635	-1.70238	-1.71352	-1.73906	-1.77456	-1.77681	-1.75082	-1.69075	-1.75082	-1.40692	-1.34839	-1.56184	-1.66426	-1.63569	-1.75525	-1.5857	-1.66456	-1.46467	-1.60414	Spike
IADTTDAV	-1.55301	-1.62373	-1.62456	-1.63908	-1.25877	-1.23921	-1.40318	-1.86835	-1.49906	-1.86788	-1.91915	-1.91131	-1.90908	-1.91268	-1.92219	-1.88357	-1.92122	-1.90105	-1.89656	-1.89656	-1.84679	-1.74797	-1.74596	-1.92859	-1.85329	-1.91789	-1.94317	-1.93736	-1.85316	-1.90979	-1.50127	-1.90979	-1.76344	-1.61125	-1.8131	-1.84605	-1.79915	-1.83036	-1.67353	-1.7884	-1.8327	-1.83036	-1.88216	-1.83922	-1.96568	-1.90138	-1.94056	-1.7099	-1.5941	-1.77835	-1.64061	-1.76241	-1.83642	-1.6535	-1.76367	-1.85576	-1.85452	-1.91407	-1.78246	-1.75846	-1.90218	-1.92219	-1.88318	-1.891	-1.90957	-1.92872	-1.884	-1.78397	-1.92313	-1.85085	-1.85437	-1.47724	-1.38875	-1.71653	-1.559	-1.7208	-1.6967	-1.81846	-1.8428	-1.83675	-1.82784	-1.74493	-1.91761	-1.6888	-1.62522	-1.34069	-1.33007	-1.33007	-1.535	-0.0161806	-1.81805	-1.75477	-1.77577	-1.74331	-0.940937	0.283312	-0.940937	-1.52742	-1.4233	-1.55594	-1.45753	-1.53691	-1.47825	-1.1058	-1.38306	-1.45609	-1.40252	Spike
DIADTTDAVR	-1.71266	-1.50516	-1.74397	-1.80963	-1.55579	-1.50385	-1.69901	-1.94505	-1.75784	-1.92537	-1.67985	-1.54587	-1.53725	-1.94311	-1.94702	-1.93789	-1.66553	-1.33064	-1.79116	-1.79116	-1.7961	-1.74887	-1.67933	-1.25721	-1.86097	-1.92582	-0.0883346	-0.0404599	-0.281338	1.2426	-0.910196	1.2426	-1.8812	-1.84269	-1.87461	-1.95656	-1.90156	-1.85945	-1.9028	-1.91912	-1.89729	-1.85945	-1.8465	-1.78569	-1.97559	-1.89247	-1.93238	-1.77203	-1.88547	-1.92112	-1.7413	-1.94607	-1.94557	-1.89606	-1.92203	-1.94364	-1.96564	-1.96976	-1.92984	-1.94076	-1.89979	-1.91352	-1.88062	-1.93388	-1.90287	-1.93657	-1.93281	-1.83274	-1.97404	-1.96006	-1.94719	-1.90378	-1.88026	-1.93083	-1.88619	-1.95823	-1.86455	-1.90768	-1.91834	-1.88004	-1.9214	-1.84073	-1.94807	-1.93631	-1.84923	-1.85209	-1.94701	-1.94701	-1.892	-1.8865	-1.92316	-1.86523	-1.8994	-1.95007	-1.94922	-1.89165	-1.94922	-1.83986	-1.87202	-1.84407	-1.91443	-1.78982	-1.93445	-1.83618	-1.84217	-1.86075	-1.9133	Spike
AVRDPQTLEI	-1.23663	-1.2878	-1.30031	-1.2905	-1.09654	-0.972462	-0.965973	-1.61202	-1.22377	-1.66815	-1.52384	-1.6234	-1.60039	-1.7441	-1.78761	-1.69097	-1.67974	-1.6858	-1.71539	-1.71539	0.482514	-1.19168	-1.183	-1.63378	-1.44176	-1.25545	-1.87878	-1.82189	-1.55857	-1.8102	-1.30089	-1.8102	-0.658288	-0.467404	-1.49524	-1.42132	-1.72021	-1.20387	-1.35603	-0.788658	-1.76386	-1.20387	-1.90061	-1.85741	-1.69308	-1.30619	-1.63379	-1.85561	-1.81674	-1.87228	-1.82091	-1.72182	-1.38038	-1.35923	-1.63005	-1.7503	-1.78291	-1.82176	-1.69996	-1.64398	-1.70177	-1.7709	-1.72754	-1.75044	-1.73696	-1.80532	-1.72743	-1.51822	-1.76011	-1.60584	-1.75634	-1.78318	-1.64311	-1.73262	-1.72648	-1.5149	-1.8226	-1.72482	-1.80277	-1.5256	-1.4831	-1.56063	-1.77816	-1.56429	-1.23622	-1.36821	-1.48371	-1.48371	-1.54503	-0.121566	-1.29218	-1.26703	-1.50495	-1.35608	-1.52208	-0.745648	-1.52208	-1.35487	-1.19477	-1.4176	-0.783652	-0.738214	-0.946152	-1.28285	-1.09815	-1.38855	-0.860458	Spike
LEILDITPCSF	-1.34697	-1.28982	-1.42406	-1.53822	-1.59226	-1.61802	-1.52573	-1.77657	-1.55972	-1.75658	-1.79825	-1.81283	-1.84933	-1.54745	-1.62895	-1.55828	-1.65686	-1.55929	-1.54505	-1.54505	-1.87194	-1.51801	-1.49198	-1.8445	-1.35143	-1.62606	-1.83204	-1.81167	-1.69075	-1.80188	-1.81968	-1.80188	-1.75534	-1.65603	-1.6384	-1.75696	-1.80076	-0.795649	0.0348077	-1.54177	-1.52857	-0.795649	-0.203925	-0.527658	-1.88432	-1.76041	-1.88208	-1.4425	-1.74302	-1.83692	-1.42711	-1.03784	-1.59789	-1.71824	-1.83755	-0.795669	-0.40148	-1.44158	-1.06331	-0.309208	-0.554569	-0.542502	-0.801753	-1.03351	-0.398527	-1.52598	-1.8373	-0.634592	-1.77069	-1.13634	-1.30486	-1.81835	-1.78255	-1.67921	-1.79866	-1.54474	-1.90284	-1.90894	-1.92406	-1.72533	-1.63197	-1.54105	-1.89331	-1.85911	-1.72004	-1.46694	-1.76579	-1.76579	-1.58624	-1.14061	-1.88641	-1.80783	-1.75181	-1.81246	-1.75024	-1.31366	-1.75024	-1.65081	-1.74756	-1.58443	-1.84232	-1.61533	-1.84108	-1.64474	-1.69402	-1.75799	-1.6942	Spike
ILDITPCSF	-0.666827	-0.656029	-0.794743	-0.703192	-0.850152	-1.08455	-0.671493	-1.25751	-0.696421	-1.14968	-1.52422	-1.47297	-1.65727	-0.940143	-1.0509	-0.643299	-1.79008	-1.73514	-0.786627	-0.786627	-1.77571	-0.939311	-1.1659	-1.74034	-0.661048	-0.688993	-1.83705	-1.81344	-1.76961	-1.81969	-1.8368	-1.81969	-1.46184	-1.21222	-1.31715	-1.62461	-1.51861	-0.260205	0.615181	-0.760261	-1.05563	-0.260205	-1.45004	-1.40271	-1.83794	-1.6858	-1.88946	-0.563023	-1.2931	-1.56719	-0.554475	-1.38787	-1.42002	-1.35429	-1.75762	-1.61378	-1.69312	-1.87364	-1.70774	-1.45324	-1.68054	-1.74132	-1.60026	-1.66284	-1.7038	-1.86631	-1.48811	-1.17939	-1.64137	-1.71221	-1.74149	-1.71538	-1.545	-1.61964	-1.6871	-1.41917	-1.8576	-1.86026	-1.87169	-1.51774	-1.12608	-0.992085	-1.89113	-1.26075	-1.11053	0.108931	-0.685563	-0.685563	-0.650591	0.723722	-1.69916	-1.33879	-1.05798	-1.35856	-0.686491	0.52103	-0.686491	-0.974215	-0.988848	-0.259484	-1.39322	-0.74132	-1.30178	-0.43217	-0.803868	-1.12657	-0.565236	Spike
ILDITPCSFGGV	-1.4414	-1.4493	-1.52734	-0.143077	-0.10231	-0.481451	-0.420616	-1.12134	0.0817285	-1.27968	-1.7419	-1.75323	-1.80386	-1.77725	-1.78974	-1.69761	-1.84921	-1.77704	-1.73259	-1.73259	-1.62463	-1.54659	-1.43618	-1.72567	-1.73537	-1.84574	-1.77704	-1.77909	-1.69782	-1.77948	-0.892781	-1.77948	-1.8138	-1.74178	-1.73549	-1.70978	-1.861	-1.69643	-1.70133	-1.78012	-1.87528	-1.69643	-1.90016	-1.84523	-1.94122	-1.82169	-1.87342	-1.88956	-1.89032	-1.92925	-1.87213	-1.65095	-1.86676	-1.82463	-1.85023	-1.8796	-1.85084	-1.88517	-1.74686	-1.75802	-1.8242	-1.87493	-1.82518	-1.84156	-1.8686	-1.84648	-1.90077	-1.68844	-1.91196	-1.74984	-1.80712	-1.85197	-1.78935	-1.83482	-1.83613	-1.73712	-1.85775	-1.89263	-1.90366	-1.82018	-1.80306	-1.78013	-1.9084	-1.56086	-1.7887	-1.79753	-1.82095	-1.82095	-1.62285	-1.24865	-1.80576	-1.82531	-1.80378	-1.74645	-1.79762	-1.47934	-1.79762	-1.76567	-1.723	-1.60734	-1.65581	-1.70982	-1.69874	-1.7401	-1.72672	-1.77485	-1.66193	Spike
ITPCSFGGV	-1.49296	-1.42197	-1.53347	-0.610735	-0.109187	0.577936	0.424766	-0.859974	-0.49158	-1.1365	-1.72347	-1.68612	-1.62462	-1.52681	-1.48335	-1.27913	-1.47528	-1.26174	-1.64976	-1.64976	-1.00721	-1.18359	-0.814454	-1.5102	-1.49813	-1.64884	-1.64336	-1.56671	-1.14955	-1.44012	0.734098	-1.44012	-1.73031	-1.62818	-1.70564	-1.60949	-1.67038	-1.46119	-1.48113	-1.21133	-1.81541	-1.46119	-1.89425	-1.82192	-1.92396	-1.80078	-1.83944	-1.87164	-1.83727	-1.88096	-1.88278	-1.62635	-1.86869	-1.77644	-1.76859	-1.82583	-1.83599	-1.87766	-1.76513	-1.72739	-1.83842	-1.88318	-1.87421	-1.84628	-1.87811	-1.87645	-1.7433	-1.63632	-1.858	-1.73024	-1.76859	-1.5694	-1.64487	-1.61855	-1.60472	-1.40526	-1.65714	-1.75309	-1.78838	-1.64959	-1.51064	-1.64287	-1.8645	-0.204272	-1.23184	-1.28875	-1.25454	-1.25454	-1.49287	-1.30256	-1.28226	-1.42914	-1.4747	-1.5742	-1.52873	-1.41785	-1.52873	-1.15188	-0.689955	-0.940932	-0.785927	-0.993199	-1.02023	-1.00557	-0.944837	-0.945401	-1.10266	Spike
ITPCSFGGVSVI	-1.68607	-1.60784	-1.70022	-1.3093	-0.9483	-0.732165	-0.838339	-1.65136	-1.42415	-1.55376	-1.75441	-1.78657	-1.78355	-1.52442	-1.52714	-1.33854	-1.71578	-1.73184	-1.77847	-1.77847	-1.27548	-1.43247	-1.22778	-1.71731	-1.42156	-1.28914	-1.83805	-1.80966	-1.59215	-1.75627	-0.646678	-1.75627	-1.33344	-1.11088	-1.6824	-1.57512	-1.72895	-1.2585	-1.14783	0.209757	-1.81113	-1.2585	-1.83991	-1.74139	-1.90827	-1.78631	-1.84965	-1.74743	-1.72133	-1.78397	-1.79128	-1.79148	-1.80655	-1.78033	-1.80156	-1.8373	-1.84103	-1.89253	-1.78278	-1.75776	-1.81646	-1.85723	-1.8492	-1.84747	-1.84403	-1.90124	-1.7468	-1.68141	-1.83524	-1.68645	-1.78735	-1.38324	-1.46917	-1.54452	-1.44404	-1.19801	-1.55927	-1.66529	-1.67204	-0.909581	-0.749262	-0.681863	-1.89606	-0.951617	-1.25169	-1.05273	-1.15276	-1.15276	-1.71464	-1.64613	-1.54517	-1.5984	-1.68327	-1.71711	-1.72578	-1.69704	-1.72578	-1.23168	-0.777907	-1.3013	-0.915215	-0.850834	-1.10338	-1.02813	-1.06739	-0.900699	-1.17306	Spike
GTNTSNQVAVLY	-0.0361097	-0.140552	-0.270022	-1.82487	-1.66694	-1.6621	-1.74218	-1.95826	-1.83336	-1.92149	-1.15525	-1.15197	-0.564522	-1.91049	-1.92957	-1.90516	-1.78074	-1.45996	-0.304671	-0.304671	-1.49097	0.184821	-0.500675	-1.56203	-1.43053	-1.5902	-1.78945	-1.72597	-1.5445	-1.25102	-1.73982	-1.25102	-1.90205	-1.86239	-1.86195	-1.89818	-1.91338	-0.806058	-1.16665	-0.320263	-1.80435	-0.806058	-1.66271	-1.64249	-1.91366	-1.75807	-1.88782	-1.74507	-1.94839	-1.96384	-1.74024	-1.8971	-1.92092	-1.92177	-1.9424	-1.88237	-1.9148	-1.93715	-1.85254	-1.87094	-1.72471	-1.73517	-1.67605	-1.86381	-1.70217	-1.89228	-1.82459	-1.52615	-1.94102	-1.87653	-1.85588	-1.952	-1.94592	-1.92598	-1.94483	-1.89015	-1.9504	-1.94749	-1.9598	-1.14704	-1.50656	-0.847492	-1.96108	-1.93523	-1.44889	-1.43364	-1.90605	-1.90605	-1.86011	-1.81984	-1.80688	-1.57821	-1.75108	-1.91131	-1.93327	-1.87701	-1.93327	-1.55195	-1.62744	-1.67571	-1.70068	-0.803478	-1.79281	-1.41394	-1.35103	-1.56386	-1.82242	Spike
QVAVLYQGV	-1.70679	-1.60074	-1.71524	-0.5266	0.422692	0.951481	0.526192	-1.63097	-0.423875	-1.21984	-1.73004	-1.67531	-1.65264	-1.69336	-1.74313	-1.66321	-1.40161	-1.16191	-1.57433	-1.57433	-1.0418	-1.28288	-0.728191	-1.48022	-1.24264	-1.22827	-1.61729	-1.46566	-1.0479	-1.162	1.58137	-1.162	-1.68588	-1.52493	-1.51819	-1.34383	-1.70312	-1.4598	-1.51093	-1.39336	-1.85737	-1.4598	-1.83891	-1.74793	-1.93692	-1.74683	-1.84501	-1.77858	-1.79309	-1.82953	-1.82423	-1.6388	-1.85377	-1.7211	-1.76993	-1.795	-1.76153	-1.83308	-1.67554	-1.58519	-1.63791	-1.74169	-1.73862	-1.68663	-1.70901	-1.74879	-1.84516	-1.47364	-1.8485	-1.71387	-1.78681	-1.70774	-1.67937	-1.65488	-1.60062	-1.52999	-1.57435	-1.75658	-1.73956	-1.65924	-1.55578	-1.47968	-1.84665	-1.7029	-1.34328	-1.47936	-1.65702	-1.65702	-1.77668	-1.69634	-1.62943	-1.65293	-1.7422	-1.71972	-1.77497	-1.77765	-1.77497	-1.32285	-1.16899	-1.54436	-1.15302	-1.20281	-1.43417	-1.43084	-1.41091	-1.24756	-1.4613	Spike
VLYQGVNCT	-1.8508	-1.80381	-1.87458	-0.166187	0.0368546	-0.680524	-0.455868	-1.74437	-0.0605619	-1.27604	-1.65574	-1.70043	-1.81767	-1.84954	-1.88754	-1.86689	-1.92273	-1.87834	-1.73975	-1.73975	-1.55453	-1.51315	-1.55859	-1.74024	-1.65867	-1.64809	-1.83684	-1.81292	-1.76135	-1.83647	-1.57403	-1.83647	-1.79892	-1.72704	-1.59301	-1.64897	-1.73089	-1.30747	-1.09739	-1.81882	-1.80693	-1.30747	-1.83466	-1.74657	-1.95323	-1.832	-1.87473	-1.81928	-1.86134	-1.9063	-1.8658	-1.83849	-1.90751	-1.77991	-1.67549	-1.87395	-1.82727	-1.83713	-1.68922	-1.74257	-1.86403	-1.89436	-1.89188	-1.88255	-1.88118	-1.79384	-1.82901	-1.66601	-1.85575	-1.84216	-1.66391	-1.85736	-1.88876	-1.8075	-1.85737	-1.69758	-1.68369	-1.78959	-1.77118	-1.86824	-1.88016	-1.81534	-1.80494	-1.70621	-1.72342	-1.50709	-1.66146	-1.66146	-1.83001	-1.83959	-1.73462	-1.75061	-1.68934	-1.78314	-1.86	-1.85715	-1.86	-1.59684	-1.40874	-1.45941	-1.73175	-1.6363	-1.80946	-1.56685	-1.68343	-1.55899	-1.60609	Spike
VLYQGVNCTEV	-1.81776	-1.73719	-1.83407	0.713678	0.665024	-0.295611	0.0530567	-1.4277	0.605023	-0.673209	-1.65354	-1.75168	-1.8409	-1.5443	-1.59654	-1.26432	-1.89859	-1.86948	-1.69836	-1.69836	-1.59446	-1.57294	-1.38429	-1.6972	-1.37229	-1.52066	-1.83427	-1.81741	-1.81553	-1.88447	-1.48965	-1.88447	-1.83833	-1.78782	-1.66199	-1.36997	-1.81831	-1.37666	-1.34637	-1.73705	-1.84491	-1.37666	-1.86968	-1.80046	-1.93949	-1.78981	-1.87135	-1.89047	-1.88296	-1.9195	-1.91272	-1.73134	-1.85866	-1.82103	-1.80548	-1.84906	-1.81014	-1.84925	-1.74322	-1.70555	-1.85116	-1.88081	-1.87771	-1.83784	-1.86963	-1.8659	-1.81565	-1.66915	-1.78882	-1.75483	-1.77346	-1.77558	-1.8327	-1.7215	-1.78608	-1.49987	-1.83313	-1.86947	-1.8778	-1.83916	-1.8357	-1.81242	-1.87909	-1.66788	-1.65454	-1.62999	-1.74871	-1.74871	-1.77173	-1.74594	-1.67689	-1.74164	-1.70163	-1.72689	-1.86944	-1.82755	-1.86944	-1.62186	-1.46572	-1.34286	-1.59794	-1.59044	-1.71482	-1.65784	-1.65465	-1.59982	-1.42419	Spike
LYQGVNCTEV	-1.7541	-1.52027	-1.75935	-1.15329	-0.753048	-0.664689	-0.730794	-1.80557	-1.08894	-1.48089	-1.8051	-1.77444	-1.82041	-0.626318	-0.608151	0.17307	-1.86985	-1.8602	-1.3813	-1.3813	-1.22027	-1.25232	-0.777553	-1.5257	-0.489649	-1.68411	-1.67753	-1.65148	-1.77863	-1.81351	-1.37574	-1.81351	-1.72444	-1.62407	-1.46318	-1.49088	-1.72827	-1.42676	-1.32487	-1.80067	-1.74322	-1.42676	-1.79285	-1.68579	-1.89123	-1.66783	-1.79267	-1.82031	-1.83659	-1.88343	-1.8315	-1.62749	-1.69117	-1.6487	-1.66629	-1.79082	-1.70841	-1.7782	-1.61332	-1.55321	-1.77024	-1.81776	-1.79113	-1.76123	-1.78994	-1.76646	-1.86375	-1.53045	-1.75822	-1.62384	-1.66852	-1.75236	-1.73901	-1.65783	-1.73473	-1.56855	-1.77432	-1.84481	-1.85123	-1.78851	-1.78045	-1.70512	-1.82187	-1.6773	-1.70941	-1.61857	-1.74321	-1.74321	-1.48381	-1.73274	-1.48074	-1.45776	-1.21774	-1.43176	-1.82646	-1.75313	-1.82646	-1.57581	-1.5062	-0.0509208	-1.70772	-1.70389	-1.78426	-1.48966	-1.59066	-1.54066	-1.7102	Spike
YQGVNCTEV	-1.65532	-1.47395	-1.68827	0.19942	0.612931	0.763161	0.94241	-1.46723	0.393468	-1.05988	-1.86235	-1.85467	-1.85737	-1.4514	-1.48124	-1.26624	-1.8523	-1.83045	-1.65943	-1.65943	-1.54053	-1.3973	-1.0556	-1.7561	-1.2968	-1.69346	-1.85954	-1.84543	-1.7731	-1.86178	-1.2946	-1.86178	-1.74305	-1.64703	-1.24033	-0.869964	-1.47876	-0.826644	-0.324064	-1.82291	-1.51965	-0.826644	-1.62336	-1.49364	-1.85032	-1.53916	-1.76039	-1.63599	-1.55107	-1.72705	-1.71899	-0.99848	-1.29755	-0.886442	-1.14116	-1.36794	-1.19928	-1.42451	-1.05281	-0.898167	-1.62091	-1.70829	-1.69814	-1.59873	-1.65773	-1.53068	-1.69399	-1.03016	-1.37061	-1.15224	-1.14994	-1.72178	-1.68603	-1.52137	-1.66978	-1.25334	-1.65465	-1.80795	-1.79433	-1.88079	-1.82653	-1.78347	-1.60616	-1.3155	-1.16315	-1.15579	-1.21589	-1.21589	-1.43803	-1.23541	-1.25273	-1.48863	-1.30455	-1.20056	-1.29422	-1.20769	-1.29422	-1.00354	-0.947111	-0.924547	-1.36145	-1.502	-1.46834	-1.04513	-1.26157	-1.10003	-1.1184	Spike
YQGVNCTEVPV	-1.68899	-1.60071	-1.71101	-0.187002	0.0361744	0.0499469	0.418255	-1.65393	-0.151155	-1.23356	-1.81252	-1.76788	-1.77534	-1.69873	-1.75329	-1.65925	-1.85332	-1.79535	-1.67079	-1.67079	-1.55566	-1.57874	-1.31907	-1.65234	-1.48452	-1.70315	-1.76946	-1.72042	-1.66088	-1.68311	-0.232147	-1.68311	-1.71661	-1.64368	-1.53094	-1.04513	-1.68756	-1.11416	-0.776801	-1.77713	-1.65361	-1.11416	-1.72225	-1.62981	-1.85985	-1.55088	-1.76376	-1.69062	-1.68813	-1.78695	-1.73057	-1.43224	-1.48243	-1.1168	-1.26879	-1.45171	-1.40958	-1.57253	-1.33511	-1.30435	-1.75703	-1.79263	-1.78026	-1.75631	-1.75873	-1.68617	-1.79909	-1.22842	-1.4482	-1.43414	-1.41275	-1.78012	-1.70915	-1.67974	-1.74448	-1.49888	-1.56397	-1.78759	-1.73213	-1.79592	-1.7912	-1.69214	-1.66175	-1.78399	-1.55706	-1.48016	-1.58036	-1.58036	-1.70016	-1.64988	-1.75096	-1.76837	-1.73404	-1.71392	-1.65433	-1.649	-1.65433	-1.4816	-1.50814	-1.52511	-1.51273	-1.54005	-1.61612	-1.60441	-1.65398	-1.54032	-1.48142	Spike
TEVPVAIHA	-1.87858	-1.7679	-1.905	-1.77533	-1.671	-1.46498	-1.47169	-1.96013	-1.80159	-1.90497	-1.88191	-1.8915	-1.83999	-1.90706	-1.93372	-1.90223	-1.91235	-1.86138	-1.75366	-1.75366	-1.70183	-1.7568	-1.64635	-1.87754	-1.82756	-1.92856	-1.87215	-1.86218	-1.75919	-1.77653	-1.51337	-1.77653	-1.82919	-1.77756	-1.84113	-1.59346	-1.77164	-1.65143	-1.39261	-1.9451	-1.76298	-1.65143	-0.454942	-0.582298	-1.95878	-1.84187	-1.83868	-1.73166	-1.79031	-1.85556	-1.78732	-1.27258	-1.77633	-1.59251	-1.35529	-0.803289	-0.141989	0.239291	0.846856	-0.44285	-0.738739	-0.591719	-1.1027	-1.00216	-0.502321	0.949388	-1.94892	-0.898364	-1.83633	-0.414298	0.543118	-1.81359	-1.83323	-1.58309	-1.80647	-1.58564	-1.5296	-1.72778	-1.67282	-1.91737	-1.92824	-1.86609	-1.38986	-1.96667	-1.86223	-1.86313	-1.90571	-1.90571	-1.87948	-1.90862	-1.80416	-1.82455	-1.81098	-1.85382	-1.90845	-1.91227	-1.90845	-1.77911	-1.76552	-1.82515	-1.86622	-1.85988	-1.90941	-1.86201	-1.88534	-1.78743	-1.88922	Spike
VPVAIHADQL	-1.80585	-1.74602	-1.8028	-1.63152	-0.96273	-0.919584	-1.41725	-1.87201	-1.61692	-1.72298	-1.81756	-1.80451	-1.82515	-1.74095	-1.79161	-1.71401	-1.79251	-1.80313	-1.76097	-1.76097	-1.65534	-1.59991	-1.36702	-1.82707	-1.58826	-1.72124	-1.84395	-1.80524	-1.63185	-1.70322	-1.25092	-1.70322	0.357476	0.659873	-1.23348	-1.75015	-1.6185	-1.59608	-1.55672	-1.4274	-1.71837	-1.59608	-1.73039	-1.5148	-1.93958	-1.78268	-1.88837	-0.916573	-0.684608	-0.751385	-1.10622	-1.67512	-1.58994	-1.34847	-1.71645	-1.76607	-1.7452	-1.87539	-1.80096	-1.63284	-1.80527	-1.83633	-1.79913	-1.80787	-1.81552	-1.90086	-1.86875	-1.57387	-1.74354	-1.81191	-1.8537	-1.17254	-0.997118	-1.51752	-1.20528	-1.66114	-1.07769	-1.21021	-1.10995	-1.69562	-1.58763	-1.5815	-1.85055	-1.56937	-1.58473	-1.4833	-1.44625	-1.44625	-1.6224	-1.67324	-1.8047	-1.73266	-1.70165	-1.75131	-1.71285	-1.6908	-1.71285	-1.56224	-1.56176	-1.45975	-1.57182	-1.493	-1.60361	-1.39847	-1.47656	-1.51173	-1.4001	Spike
VAIHADQLTPTW	-1.69767	-1.56977	-1.72738	-1.83807	-1.77899	-1.6893	-1.68762	-1.94209	-1.861	-1.91002	-1.84413	-1.85676	-1.84267	-1.30347	-1.5117	-1.24463	-1.58578	-1.83712	-1.75066	-1.75066	-1.77302	-1.61814	-1.42885	-1.82085	-0.620837	-1.08987	-1.8864	-1.86925	-1.79893	-1.81612	-1.82588	-1.81612	-1.8127	-1.76139	-1.83324	-1.82924	-1.8461	-1.53013	-1.25867	0.932483	-1.69923	-1.53013	-1.77139	-1.74813	-1.79721	-1.78472	-1.90288	-1.52259	-1.83287	-1.88238	-1.58687	-1.851	-1.51918	-1.83771	-1.87256	-1.89842	-1.88695	-1.9329	-1.89049	-1.82397	-1.54424	-1.60794	-1.57853	-1.73334	-1.55181	-1.90985	-1.80527	-1.58933	-1.91243	-1.81095	-1.89674	-1.6383	-1.6684	-1.69829	-1.62611	-1.54771	-1.89316	-1.90178	-1.91671	1.13966	0.870117	1.58905	-1.93015	-1.8555	-1.5384	-1.09906	-1.60153	-1.60153	-1.8069	-1.59798	-1.81066	-1.74715	-1.75062	-1.88443	-1.8189	-1.69934	-1.8189	-1.47671	-1.36182	-1.54327	-1.7483	-1.3204	-1.76466	-1.2469	-1.38299	-1.24883	-1.74882	Spike
IHADQLTPTW	-1.55115	-1.41308	-1.59004	-1.80433	-1.7514	-1.65323	-1.69058	-1.90508	-1.82962	-1.85623	-1.83648	-1.82762	-1.83287	-0.669581	-0.873399	-0.472004	-1.6352	-1.81499	-1.59542	-1.59542	-1.77018	-1.44965	-1.20375	-1.82023	-0.246504	-1.30099	-1.8488	-1.84476	-1.8006	-1.82502	-1.83599	-1.82502	-1.72933	-1.63088	-1.76971	-1.72238	-1.64474	-1.55482	-0.759754	-0.037307	-0.935537	-1.55482	-1.60406	-1.60033	-1.52473	-1.56857	-1.79659	-1.35106	-1.72031	-1.78965	-1.33139	-1.71063	0.0432746	-1.28002	-1.56377	-1.80038	-1.78075	-1.88886	-1.82197	-1.68631	-1.37458	-1.39831	-1.36069	-1.56299	-1.2781	-1.87106	-1.79281	-1.34978	-1.74861	-1.6024	-1.84399	-1.61032	-1.50544	-1.55392	-1.5696	-1.42997	-1.86849	-1.87422	-1.88951	0.213249	0.45363	1.14146	-1.78941	-1.82079	-1.52629	-1.1286	-1.5272	-1.5272	-1.64025	-1.26965	-1.56902	-1.44587	-1.37482	-1.70823	-1.67327	-1.44403	-1.67327	-1.45089	-1.43697	-1.2508	-1.66545	-1.27037	-1.66066	-1.21988	-1.31204	-1.40447	-1.59916	Spike
IHADQLTPTWRV	-1.60283	-1.53159	-1.65548	-0.646739	-0.937948	-0.818185	0.0777314	-1.7733	-0.925609	-1.35675	-1.80173	-1.76594	-1.79843	-1.43894	-1.60042	-1.50085	-1.89257	-1.88561	-1.72505	-1.72505	-1.5947	-1.51694	-1.27654	-1.56944	-1.26516	-1.65583	-1.66883	-1.62255	-1.79767	-1.71543	-1.37277	-1.71543	-1.82535	-1.74294	-1.77132	-1.136	-1.66167	-1.72149	-1.40643	-1.65216	-1.64495	-1.72149	-1.83167	-1.78872	-1.81772	-1.55254	-1.73414	-1.85268	-1.85844	-1.89808	-1.84423	-1.59989	-1.03324	-1.16075	-1.2692	-1.81231	-1.70353	-1.81142	-1.71464	-1.6259	-1.77564	-1.80022	-1.76802	-1.79745	-1.77556	-1.82791	-1.9342	-1.38686	-1.72849	-1.63139	-1.76307	-1.79744	-1.73378	-1.67387	-1.77926	-1.37998	-1.82636	-1.88675	-1.88992	-1.5123	-1.51003	-1.21482	-1.72008	-1.88944	-1.78027	-1.755	-1.85415	-1.85415	-1.73681	-1.61529	-1.58993	-1.64207	-1.64497	-1.61477	-1.8099	-1.71191	-1.8099	-1.76776	-1.74247	-1.64832	-1.68089	-1.70886	-1.75812	-1.73405	-1.73972	-1.74307	-1.70553	Spike
ADQLTPTWRV	-1.75153	-1.56454	-1.77382	0.0227612	-0.377365	-0.0666166	0.930554	-1.69861	-0.184095	-1.14309	-1.7154	-1.62672	-1.63478	-1.5501	-1.66726	-1.57366	-1.90731	-1.88271	-1.72555	-1.72555	-1.45714	-1.31208	-1.0818	-1.49554	-1.10258	-1.39308	-1.80224	-1.78155	-1.81411	-1.82595	-1.40484	-1.82595	-1.84795	-1.79474	-1.7502	-0.471412	-1.81529	-1.46343	-1.26244	-1.84883	-1.84956	-1.46343	-1.78319	-1.72003	-1.81334	-1.2504	-1.66785	-1.91809	-1.90919	-1.93393	-1.92133	-0.87689	-1.6444	-1.66357	-1.7184	-1.57484	-1.23465	-1.49303	-1.21671	-0.959986	-1.3804	-1.51231	-1.44107	-1.39913	-1.43972	-1.43122	-1.93108	-0.85253	-1.48402	-1.27883	-1.53517	-1.83696	-1.80738	-1.57893	-1.79788	-1.2781	-1.86346	-1.91024	-1.91627	-1.79415	-1.76924	-1.69752	-1.79005	-1.92116	-1.74123	-1.85042	-1.88039	-1.88039	-1.76228	-1.73013	-1.78564	-1.78318	-1.8451	-1.78853	-1.84296	-1.82142	-1.84296	-1.78332	-1.78111	-1.80457	-1.57463	-1.6876	-1.69681	-1.8034	-1.74413	-1.79303	-1.63245	Spike
DQLTPTWRVY	-1.43208	-0.983096	-1.49948	-1.6966	-1.70354	-1.65068	-1.49189	-1.94138	-1.73417	-1.86314	-1.52179	-1.61547	-1.61504	-1.71197	-1.80035	-1.78384	-1.50586	-1.03886	-0.553179	-0.553179	-1.68532	-0.321884	-0.737062	-1.67796	-1.16469	-1.6946	-1.62819	-1.54262	-1.34877	-1.42129	-1.65678	-1.42129	-1.86511	-1.83543	-1.77133	-1.7693	-1.69148	-0.340908	0.00550688	-1.59959	-0.97779	-0.340908	-0.0787902	-0.300008	-1.8393	-1.60731	-1.78735	-0.976249	-1.84782	-1.89711	-1.2975	-1.75557	-1.66543	-1.71843	-1.73158	-1.74241	-1.73909	-1.81556	-1.71013	-1.64562	-1.24408	-1.15442	-1.21875	-1.6567	-1.04747	-1.72319	-1.79957	-0.987499	-1.86304	-1.72742	-1.68491	-1.79927	-1.87575	-1.55996	-1.81687	-1.64057	-1.87405	-1.87616	-1.89855	-1.70974	-1.81526	-1.6715	-1.76641	-1.9338	-1.58275	-1.43499	-1.91385	-1.91385	-1.85017	-1.9088	-1.72103	-1.55333	-1.51758	-1.90145	-1.93475	-1.92443	-1.93475	-1.43338	-1.53074	-1.36519	-1.89779	-1.45567	-1.92336	-1.48963	-1.58562	-1.55084	-1.88931	Spike
QLTPTWRVY	-1.40288	-1.07699	-1.43161	-1.74736	-1.67961	-1.69031	-1.68211	-1.91982	-1.74792	-1.80109	-0.915928	-1.07942	-1.21885	-1.68622	-1.74833	-1.59145	-1.54985	-1.26356	0.293931	0.293931	-1.27167	0.353341	-0.305132	-1.43657	-0.478416	-0.925938	-1.72964	-1.52297	-1.38966	-1.42827	-1.86342	-1.42827	-1.76259	-1.66994	-1.79247	-1.78155	-1.76916	0.433021	0.895035	-0.428462	-1.07588	0.433021	-1.25239	-1.25119	-1.8466	-1.66234	-1.84672	-0.651377	-1.79341	-1.85281	-1.08929	-1.84164	-1.84627	-1.82053	-1.85663	-1.79812	-1.8521	-1.86652	-1.74714	-1.76494	-1.45288	-1.50385	-1.48172	-1.75068	-1.42254	-1.82071	-1.43656	-1.16617	-1.83676	-1.79611	-1.70045	-1.86128	-1.87998	-1.79255	-1.85984	-1.71429	-1.87109	-1.83106	-1.87067	-1.33831	-1.53631	-1.24059	-1.89438	-1.78102	-0.996319	-0.131298	-1.68	-1.68	-1.76662	-1.80236	-1.48517	-1.07943	-1.00727	-1.85198	-1.86851	-1.8521	-1.86851	-0.811189	-0.632488	-0.35098	-1.72211	-0.489216	-1.81379	-0.309988	-0.703367	-0.814389	-1.64164	Spike
WRVYSTGSNV	-1.72345	-1.54378	-1.72263	-0.895051	-0.439326	-0.27004	-0.373739	-1.75861	-1.0119	-1.46094	-1.43824	-1.60062	-1.7259	-1.72743	-1.80197	-1.73061	-1.56927	-1.39049	-1.51426	-1.51426	-0.377929	-0.873544	-1.08469	-1.54298	-1.44926	-1.49246	-1.75893	-1.6726	-1.10654	-1.57503	0.267108	-1.57503	-1.41632	-1.21275	-1.42285	-1.36122	-1.17033	-1.04173	-0.78847	-1.31445	-1.28979	-1.04173	-1.81082	-1.66192	-1.13929	0.388489	-0.407241	-1.77879	-1.76928	-1.84323	-1.82414	-1.7114	-1.45716	-1.02209	-0.629471	-1.72038	-1.62892	-1.71584	-1.64678	-1.52229	-1.72556	-1.76334	-1.78568	-1.78389	-1.72522	-1.79444	-1.70078	-1.26214	-1.67041	-1.45073	-1.54966	-1.54734	-1.71738	-1.53317	-1.67086	-1.29741	-1.45524	-1.59141	-1.65241	-1.67039	-1.69365	-1.61459	-0.813877	-1.69732	-1.24211	-1.1652	-1.4439	-1.4439	-1.61341	-1.6758	-0.682593	-1.0966	-1.25408	-1.46285	-1.78016	-1.71837	-1.78016	-1.16138	-1.10154	-1.06913	-1.13157	-0.941576	-1.41591	-1.47297	-1.49369	-1.36254	-1.37986	Spike
RVYSTGSNV	-1.76298	-1.59096	-1.75724	-0.366688	-0.14712	0.210053	0.423359	-1.60359	-0.393873	-1.10146	-0.723106	-1.05683	-1.1815	-1.52352	-1.63318	-1.3343	-1.56001	-1.49659	-1.3691	-1.3691	1.11953	0.0102922	-0.404711	-0.906019	-0.364187	0.250805	-1.76885	-1.58924	-1.18458	-1.54555	-0.258829	-1.54555	-0.535689	-0.167176	-1.57489	-0.603066	-1.50267	-0.552267	0.13941	0.375367	-1.62417	-0.552267	-1.85062	-1.75515	-1.78491	-1.20953	-1.48563	-1.75956	-1.74762	-1.8396	-1.78825	-1.53866	-1.74798	-1.67829	-1.63427	-1.66231	-1.60371	-1.69354	-1.4881	-1.39412	-1.69608	-1.75943	-1.75878	-1.72527	-1.71973	-1.7621	-1.59835	-1.17004	-1.4117	-1.26621	-1.36237	-1.47192	-1.56327	-1.35789	-1.54994	-0.730668	-1.41059	-1.2412	-1.43126	-1.33187	-1.13331	-1.14469	-1.72547	-0.997964	-0.64251	-0.300978	-0.368309	-0.368309	-1.42575	-1.20775	-0.820103	-0.964939	-1.34316	-1.43163	-1.42844	-1.38871	-1.42844	-0.487025	0.299141	-0.150904	0.65189	0.54662	0.00843726	-0.250815	-0.241616	-0.37191	-0.185225	Spike
WRVYSTGSNVF	-1.77877	-1.5582	-1.78693	-1.66818	-1.54158	-1.45981	-1.46002	-1.91577	-1.74249	-1.80812	-1.48431	-1.68429	-1.74612	-0.595221	-0.510153	0.529031	-1.75361	-1.6627	-1.26521	-1.26521	-1.27216	-0.771905	-0.809849	-1.57275	-0.486456	-0.76817	-1.84951	-1.80525	-1.64928	-1.81113	-1.50976	-1.81113	-1.49477	-1.35706	-1.51713	-1.74351	-1.39812	0.330962	0.740263	-0.101225	-0.329947	0.330962	-1.53816	-1.45308	-0.927268	-0.227969	-1.28796	-1.42488	-1.76435	-1.84749	-1.5133	-1.72238	-0.981179	-0.8882	-1.3445	-1.66119	-1.64972	-1.82243	-1.74508	-1.54633	-1.74041	-1.76542	-1.73436	-1.8134	-1.71676	-1.88416	-1.66462	-1.15311	-1.64605	-1.66889	-1.713	-1.81963	-1.85946	-1.75834	-1.85157	-1.53705	-1.86594	-1.82149	-1.88456	-1.37021	-1.21689	-1.23213	-1.51912	-1.76816	-1.37793	-0.828706	-1.53787	-1.53787	-1.59036	-1.71626	-1.20173	-0.928391	-0.602715	-1.55934	-1.8241	-1.72198	-1.8241	-1.26964	-1.34169	0.147654	-1.60881	-0.92528	-1.67906	-1.27039	-1.44798	-1.37999	-1.66958	Spike
RVYSTGSNVF	-1.68209	-1.42546	-1.67754	-1.34044	-1.02026	-0.784052	-0.883859	-1.84824	-1.45585	-1.55187	-0.628305	-1.07885	-1.15348	0.181418	0.335546	1.44225	-1.39391	-1.31114	-0.805446	-0.805446	-0.168409	0.190144	0.0611502	-1.08516	0.62273	0.873025	-1.81502	-1.69487	-1.24053	-1.54852	-1.48773	-1.54852	-0.398228	-0.172521	-1.49478	-1.32412	-1.54626	1.74232	1.76296	1.5385	-0.975173	1.74232	-1.49826	-1.40804	-1.63145	-1.09856	-1.63511	-0.918758	-1.60171	-1.72349	-1.10705	-1.52206	-1.56831	-1.66233	-1.79239	-1.54232	-1.51852	-1.76939	-1.59162	-1.26237	-1.50086	-1.56768	-1.51929	-1.58212	-1.48838	-1.79192	-1.04991	-0.690913	-1.40008	-1.43281	-1.45194	-1.69979	-1.70341	-1.52242	-1.72469	-0.967025	-1.80344	-1.65716	-1.75364	-0.391789	0.0438027	0.0133716	-1.87679	-1.35829	-0.314853	0.642713	-0.340083	-0.340083	-1.45084	-1.35534	-1.4474	-1.13122	-0.655962	-1.58043	-1.5283	-1.42119	-1.5283	-0.240674	-0.412457	0.713095	-0.750013	0.370101	-0.974097	-0.0953716	-0.464612	-0.560856	-0.908875	Spike
VYSTGSNVF	-1.7518	-1.4821	-1.76268	-1.85653	-1.72787	-1.64957	-1.74831	-1.91328	-1.84711	-1.78696	-1.82446	-1.81325	-1.82203	0.658526	0.92974	1.86265	-1.77325	-1.76004	-0.704434	-0.704434	-1.57903	-1.07973	-0.57266	-1.70112	0.619246	-1.41543	-1.82154	-1.78257	-1.7552	-1.81536	-1.86205	-1.81536	-1.6184	-1.47625	-1.64827	-1.87334	-1.4959	-1.018	0.414021	-1.38139	-0.598644	-1.018	-1.35586	-1.34437	-1.82123	-1.72574	-1.87332	-0.885315	-1.60543	-1.7575	-1.05275	-1.76537	-1.46788	-1.50338	-1.75988	-1.73867	-1.81172	-1.89013	-1.78227	-1.70583	-1.73946	-1.77553	-1.73944	-1.80297	-1.73758	-1.87582	-1.66146	-1.45755	-1.78563	-1.7636	-1.79092	-1.79973	-1.78564	-1.73004	-1.79973	-1.61738	-1.90541	-1.88479	-1.88397	-1.65369	-1.50061	-1.4511	-1.89177	-1.23095	-1.44444	-0.414515	-1.25273	-1.25273	-1.13702	-1.51953	-1.17127	-0.566918	0.54662	-1.27868	-1.68176	-1.47501	-1.68176	-1.03892	-0.783954	1.86902	-1.76227	-1.3593	-1.76024	-0.409334	-1.00508	-0.869381	-1.58024	Spike
YSTGSNVF	-1.59051	-1.41358	-1.61201	-1.86664	-1.78248	-1.68617	-1.73917	-1.93676	-1.86242	-1.9029	-1.88658	-1.89427	-1.86853	-1.36673	-1.32427	-0.6585	-1.79262	-1.7807	-1.71426	-1.71426	-1.74836	-1.56463	-1.45725	-1.87131	-1.34395	-1.7711	-1.91249	-1.89173	-1.76397	-1.82886	-1.82065	-1.82886	-1.69074	-1.56843	-1.67749	-1.89118	-1.7416	-0.997409	0.0162024	-0.00739781	-1.30784	-0.997409	-1.66991	-1.58496	-1.91224	-1.80587	-1.90613	-1.1538	-1.64775	-1.77469	-1.3101	-1.79505	-1.76107	-1.67279	-1.84453	-1.82214	-1.8551	-1.9281	-1.85141	-1.75161	-1.8495	-1.87294	-1.85039	-1.87438	-1.84864	-1.93964	-1.47401	-1.58288	-1.86783	-1.8338	-1.86287	-1.7344	-1.73791	-1.7404	-1.76104	-1.66246	-1.88322	-1.88964	-1.90865	-1.39808	-1.10863	-1.01972	-1.94067	-1.40549	-0.648933	0.732453	-0.25999	-0.25999	-1.50495	-1.0797	-1.58668	-1.31132	-1.23862	-1.67111	-1.30484	-1.10315	-1.30484	-0.327142	-0.334333	-0.190102	-1.2284	-0.416131	-1.2288	0.805985	-0.0604485	-0.239865	-1.21642	Spike
VYSTGSNVFQTR	-1.80962	-1.53192	-1.83187	-1.83921	-1.78338	-1.74046	-1.76138	-1.93415	-1.84738	-1.88627	-1.67655	-1.45352	-1.33621	-1.54225	-1.55493	-1.22448	-1.92298	-1.8801	-1.73472	-1.73472	-1.34972	-1.57697	-1.33318	0.373126	-1.08863	-1.87786	-0.122675	-0.00091973	-1.57618	-0.207365	-1.75089	-0.207365	-1.91114	-1.89226	-1.86848	-1.95167	-1.92476	-1.85606	-1.77682	-1.89959	-1.88006	-1.85606	-1.87156	-1.83427	-1.93623	-1.77199	-1.86761	-1.91325	-1.96628	-1.97426	-1.90445	-1.92937	-1.93782	-1.93154	-1.9187	-1.94443	-1.94101	-1.93789	-1.91096	-1.92649	-1.892	-1.90798	-1.90231	-1.94555	-1.89931	-1.92992	-1.92816	-1.76964	-1.95893	-1.94318	-1.9149	-1.95084	-1.94995	-1.944	-1.94176	-1.93593	-1.93242	-1.93472	-1.94763	-1.79877	-1.88711	-1.78975	-1.91732	-1.91964	-1.86289	-1.85698	-1.95081	-1.95081	-1.85327	-1.92501	-1.85	-1.76931	-1.62292	-1.87962	-1.95632	-1.93414	-1.95632	-1.83012	-1.81904	-1.32437	-1.91828	-1.81756	-1.93947	-1.7987	-1.80587	-1.80984	-1.90671	Spike
YSTGSNVFQTR	-1.68937	-1.37921	-1.7263	-1.79484	-1.72739	-1.63002	-1.65657	-1.91487	-1.81177	-1.87308	-1.57377	-1.19617	-0.886838	-1.86533	-1.86963	-1.79697	-1.86791	-1.7722	-1.71125	-1.71125	-1.45408	-1.63435	-1.47226	0.0506978	-1.56119	-1.8614	-0.400959	0.156643	-1.14167	0.801948	-1.62676	0.801948	-1.88878	-1.85622	-1.8577	-1.93965	-1.91865	-1.82379	-1.83705	-1.76005	-1.88524	-1.82379	-1.86294	-1.82002	-1.94159	-1.74282	-1.86076	-1.88803	-1.94997	-1.96268	-1.88518	-1.92793	-1.94261	-1.90141	-1.88841	-1.92244	-1.92822	-1.93896	-1.8932	-1.91144	-1.90361	-1.9187	-1.91402	-1.95047	-1.91032	-1.93155	-1.86887	-1.72948	-1.95408	-1.93207	-1.90521	-1.9286	-1.92414	-1.93134	-1.91237	-1.92413	-1.87899	-1.89565	-1.9066	-1.66808	-1.76595	-1.59122	-1.91353	-1.90154	-1.73764	-1.684	-1.88767	-1.88767	-1.83978	-1.88143	-1.80867	-1.67943	-1.73736	-1.89721	-1.91362	-1.90236	-1.91362	-1.6768	-1.64673	-1.64776	-1.79401	-1.53504	-1.84177	-1.60409	-1.58896	-1.58216	-1.78416	Spike
TGSNVFQTR	-1.83256	-1.56487	-1.86478	-1.85647	-1.76529	-1.66545	-1.73266	-1.94006	-1.8643	-1.90013	-1.55817	-1.18058	-0.921493	-1.80798	-1.81721	-1.72821	-1.87227	-1.81041	-1.65777	-1.65777	-1.01484	-1.47598	-1.15647	0.523255	-1.36264	-1.81332	-0.0410846	0.465213	-1.21851	0.705534	-1.6045	0.705534	-1.84813	-1.79826	-1.80452	-1.91623	-1.83953	-1.78098	-1.73095	-1.85585	-1.84733	-1.78098	-1.7603	-1.70834	-1.94066	-1.72746	-1.84898	-1.81312	-1.93142	-1.95134	-1.85407	-1.88191	-1.93795	-1.88249	-1.83772	-1.91209	-1.91274	-1.90919	-1.86572	-1.88821	-1.87071	-1.87796	-1.88124	-1.94061	-1.87102	-1.90793	-1.85979	-1.62917	-1.93717	-1.92698	-1.87256	-1.89747	-1.91071	-1.90455	-1.86195	-1.89574	-1.81336	-1.84238	-1.85132	-1.75512	-1.82291	-1.67853	-1.87933	-1.86959	-1.73026	-1.68128	-1.89405	-1.89405	-1.8175	-1.9028	-1.71208	-1.57947	-1.62401	-1.86324	-1.90535	-1.91209	-1.90535	-1.63294	-1.56855	-1.53409	-1.82508	-1.61221	-1.88498	-1.51114	-1.5259	-1.49815	-1.8321	Spike
VFQTRAGCL	-1.83288	-1.6287	-1.83747	-1.81164	-1.662	-1.73917	-1.79481	-1.91887	-1.76706	-1.74648	-1.80347	-1.81216	-1.85767	-1.22109	-1.21903	-0.701186	-1.90207	-1.88899	-1.5386	-1.5386	-1.24253	-1.43004	-1.25069	-1.64406	-0.930965	-1.79413	-1.74782	-1.74144	-1.81033	-1.90371	-1.81531	-1.90371	-1.5022	-1.32113	-0.300548	-1.89527	-1.31607	-1.66673	-1.3931	-1.76548	-1.70779	-1.66673	-1.79823	-1.67559	-1.93558	-1.77381	-1.88618	-1.84877	-1.84435	-1.89237	-1.84513	-1.67374	-1.84863	-1.7418	-1.82716	-1.83334	-1.84758	-1.91911	-1.81689	-1.63448	-1.8092	-1.87965	-1.83663	-1.87504	-1.86383	-1.88368	-1.89481	-1.69929	-1.85801	-1.87868	-1.86526	-1.85131	-1.8624	-1.81346	-1.84982	-1.76581	-1.92664	-1.89222	-1.92123	-1.88441	-1.86618	-1.87886	-1.89417	-1.22819	-1.78562	-1.44945	-1.5629	-1.5629	-1.31758	-1.69485	-1.43738	-1.33078	-0.925853	-1.16864	-1.85122	-1.6898	-1.85122	-1.62381	-1.43805	0.959319	-1.73618	-1.65475	-1.77989	-1.11674	-1.39008	-1.48388	-1.68015	Spike
FQTRAGCLI	-1.55916	-1.35226	-1.57473	-0.540259	0.0962807	0.653804	0.65734	-1.69344	-0.593419	-1.29611	-1.81344	-1.80266	-1.82085	-1.1602	-1.21824	-1.0513	-1.71594	-1.7134	-1.56912	-1.56912	-1.4413	-1.24817	-0.946816	-1.72082	-0.981249	-1.39257	-1.8369	-1.80122	-1.61025	-1.78563	-1.19221	-1.78563	-1.58088	-1.43861	-1.31283	-0.134247	-1.24976	-0.113883	0.948307	-1.22494	-1.05117	-0.113883	-1.50898	-1.28305	-1.51743	-1.01862	-1.50282	-1.59332	-1.48323	-1.63488	-1.66743	-0.93768	-0.324311	-0.199322	-0.973863	-0.80929	-0.990854	-1.45849	-1.11821	-0.747809	-1.48066	-1.55055	-1.54387	-1.44569	-1.47395	-1.67124	-1.66289	-0.539508	-0.539136	-0.634169	-0.98702	-1.51279	-1.52461	-1.09326	-1.5036	-0.453015	-1.66814	-1.75524	-1.78699	-1.62324	-1.46003	-1.32455	-1.55931	-1.29104	-0.683344	-0.620119	-0.598823	-0.598823	-1.32119	-1.06261	-0.991812	-1.26008	-1.27298	-1.22445	-1.19799	-1.0589	-1.19799	-0.573097	-0.598118	-0.871631	-0.886791	-0.929645	-0.978152	-0.781698	-0.931073	-0.717044	-0.487266	Spike
FQTRAGCLIGA	-1.78768	-1.60814	-1.82205	-0.389152	0.125878	0.452496	0.678112	-1.77811	-0.745662	-1.64568	-1.7996	-1.83564	-1.82101	-1.84086	-1.86956	-1.84432	-1.90142	-1.82603	-1.80189	-1.80189	-0.937333	-1.57645	-1.46139	-1.73614	-1.75835	-1.90561	-1.81428	-1.79646	-1.65611	-1.71409	-1.32959	-1.71409	-1.81057	-1.75641	-1.66844	-1.48846	-1.77906	-1.37616	-1.14436	-1.85193	-1.70296	-1.37616	-1.81595	-1.72327	-1.76906	-0.892922	-1.13643	-1.8457	-1.88458	-1.93023	-1.87977	-1.73959	-1.77391	-1.54048	-1.06693	-1.69185	-1.58356	-1.61394	-1.43043	-1.5366	-1.8124	-1.83719	-1.83632	-1.83457	-1.82218	-1.66096	-1.91296	-1.36733	-1.76115	-1.61827	-1.29479	-1.90777	-1.91172	-1.83019	-1.90205	-1.66361	-1.65781	-1.76446	-1.79114	-1.77942	-1.86369	-1.73792	-1.22724	-1.9314	-1.72344	-1.80488	-1.87878	-1.87878	-1.79787	-1.85456	-1.75298	-1.7662	-1.75014	-1.78224	-1.87388	-1.84288	-1.87388	-1.67774	-1.78513	-1.76262	-1.825	-1.76902	-1.8661	-1.85388	-1.85575	-1.82597	-1.78843	Spike
IGAEHVNNSY	-0.607624	-0.536866	-0.830261	-1.85527	-1.74917	-1.68266	-1.74761	-1.93673	-1.86476	-1.91539	-1.62761	-1.62727	-1.54026	-1.86327	-1.889	-1.80197	-1.71935	-1.59283	-0.755027	-0.755027	-1.57764	0.476618	-0.0230054	-1.65682	-1.17361	-1.69145	-1.84447	-1.75307	-1.58337	-1.44274	-1.83493	-1.44274	-1.7937	-1.70106	-1.79065	-1.87249	-1.80392	-0.0467682	-0.0586006	-0.598626	-1.47687	-0.0467682	-1.5295	-1.4943	-1.92767	-1.79995	-1.90187	-0.658219	-1.75159	-1.84203	-0.836267	-1.88794	-1.87599	-1.87855	-1.88287	-1.87393	-1.90103	-1.9221	-1.84437	-1.85723	-1.76716	-1.79816	-1.73894	-1.8782	-1.7539	-1.91404	-1.41729	-1.49532	-1.91019	-1.88719	-1.78995	-1.82385	-1.80404	-1.82269	-1.81065	-1.78381	-1.85007	-1.85327	-1.86698	-1.29201	-1.42915	-0.974347	-1.93261	-1.76938	-0.912719	-0.123211	-1.62365	-1.62365	-1.73264	-1.57075	-1.56376	-1.37214	-1.35329	-1.87092	-1.76089	-1.62372	-1.76089	-0.708564	-0.800217	-1.0474	-1.70132	-0.589056	-1.75905	-0.140583	-0.634028	-0.624573	-1.71266	Spike
YECDIPIGA	-1.78984	-1.60018	-1.83344	-1.56997	-1.32039	-1.08841	-1.13044	-1.9468	-1.61017	-1.87634	-1.89044	-1.86895	-1.85618	-1.86849	-1.90299	-1.88749	-1.89544	-1.84019	-1.6336	-1.6336	-1.75842	-1.77958	-1.59758	-1.83008	-1.7589	-1.8913	-1.80505	-1.81963	-1.74461	-1.68933	-1.3604	-1.68933	-1.84093	-1.78558	-1.79505	-1.4276	-1.75512	-1.65186	-1.39509	-1.94468	-1.76141	-1.65186	-0.420896	-0.513335	-1.91945	-1.73593	-1.75468	-1.68848	-1.77169	-1.8494	-1.75561	-1.23864	-1.7115	-1.4279	-1.10085	-0.571536	0.0795532	0.399441	0.868959	-0.386788	-1.27748	-1.15825	-1.347	-1.35861	-1.0648	0.330665	-1.93324	-0.704579	-1.758	-0.537056	0.416099	-1.8593	-1.83861	-1.68524	-1.83053	-1.63255	-1.53288	-1.76719	-1.70561	-1.91356	-1.93071	-1.84806	-1.22775	-1.95439	-1.79445	-1.84264	-1.88754	-1.88754	-1.84131	-1.85494	-1.76164	-1.78618	-1.78931	-1.80844	-1.86197	-1.87197	-1.86197	-1.71896	-1.74379	-1.82141	-1.84354	-1.84	-1.88628	-1.8124	-1.84496	-1.73724	-1.80449	Spike
IGAGICASY	-1.21254	-0.737452	-1.29	-1.69974	-1.52979	-1.34709	-1.46245	-1.89771	-1.7241	-1.80676	-1.29674	-1.24099	-1.14208	-1.61021	-1.70838	-1.48188	-1.59495	-1.35742	0.532214	0.532214	-1.28484	1.30225	0.724504	-1.24327	-0.264534	-1.13274	-1.60814	-1.40887	-1.27335	-0.775289	-1.58711	-0.775289	-1.6831	-1.57522	-1.75215	-1.75685	-1.64205	0.63071	0.993363	0.180667	-1.10657	0.63071	-1.08975	-1.06773	-1.86189	-1.67383	-1.83754	0.193115	-1.5605	-1.72822	-0.503467	-1.80896	-1.78958	-1.77873	-1.77354	-1.8109	-1.80435	-1.84406	-1.71364	-1.73705	-1.66252	-1.64908	-1.68172	-1.82552	-1.59557	-1.86091	-0.9402	-1.09137	-1.77645	-1.76995	-1.57778	-1.67235	-1.74562	-1.65054	-1.68405	-1.5382	-1.68985	-1.72665	-1.72639	-1.05143	-1.16336	-0.592583	-1.86579	-1.70521	-0.290982	0.684702	-1.22573	-1.22573	-1.60942	-1.61277	-1.33646	-0.951157	-0.876706	-1.78756	-1.64663	-1.66294	-1.64663	0.0674552	0.00777354	-0.0806337	-1.49158	-0.0600478	-1.5993	0.495774	-0.16309	0.0895784	-1.46147	Spike
ASYQTQTNSPR	-1.82667	-1.62919	-1.85732	-1.84948	-1.83198	-1.76783	-1.73779	-1.95053	-1.86481	-1.90896	-0.590586	-0.543502	0.159518	-1.85587	-1.85584	-1.74695	-1.90082	-1.85328	-1.78076	-1.78076	-0.825422	-1.42895	-1.44976	0.554085	-1.51678	-1.77845	-0.85129	-0.473995	-1.3516	-0.263849	-1.82843	-0.263849	-1.84753	-1.80084	-1.87732	-1.92361	-1.92125	-1.68104	-1.66343	-1.69343	-1.86658	-1.68104	-1.86875	-1.84049	-1.92549	-1.59552	-1.82665	-1.92167	-1.96603	-1.97591	-1.91967	-1.89489	-1.95347	-1.91951	-1.90269	-1.88606	-1.90021	-1.91245	-1.85023	-1.84868	-1.85569	-1.88358	-1.86784	-1.92901	-1.86695	-1.88886	-1.88755	-1.52379	-1.92952	-1.90712	-1.85815	-1.95253	-1.95542	-1.93503	-1.94831	-1.89554	-1.93763	-1.91206	-1.93258	-1.69627	-1.79996	-1.67089	-1.92968	-1.9242	-1.82446	-1.75671	-1.92507	-1.92507	-1.87785	-1.93387	-1.90285	-1.8307	-1.83631	-1.93067	-1.95542	-1.93955	-1.95542	-1.79004	-1.79883	-1.66311	-1.86146	-1.60273	-1.90116	-1.72364	-1.72935	-1.79011	-1.90165	Spike
YQTQTNSPR	-1.80681	-1.51348	-1.81298	-1.61662	-1.46441	-1.21941	-1.22201	-1.88716	-1.61447	-1.78168	-1.43562	-1.11019	-1.1012	-1.82102	-1.84869	-1.73912	-1.84492	-1.70739	-1.53896	-1.53896	-1.29829	-1.36686	-1.20414	0.0544034	-1.3945	-1.76424	-0.589505	-0.103715	-1.20243	-0.0182677	-1.66179	-0.0182677	-1.69627	-1.62254	-1.74315	-1.84182	-1.70493	-1.23826	-0.939326	-1.81866	-1.35922	-1.23826	-1.62023	-1.43302	-1.80084	-0.847718	-1.5067	-1.67912	-1.85172	-1.91591	-1.75811	-1.76085	-1.80738	-1.42146	-1.56376	-1.64093	-1.72054	-1.77787	-1.65464	-1.6603	-1.80165	-1.81877	-1.80437	-1.88868	-1.78927	-1.80734	-1.80199	-0.843936	-1.75456	-1.84197	-1.61444	-1.93289	-1.94071	-1.90182	-1.93338	-1.88851	-1.8207	-1.78087	-1.81796	-1.85738	-1.89137	-1.80489	-1.69608	-1.87566	-1.60456	-1.37766	-1.7592	-1.7592	-1.75748	-1.88659	-1.78273	-1.65977	-1.52516	-1.8541	-1.85865	-1.86425	-1.85865	-1.40422	-1.47045	-1.202	-1.84064	-1.60352	-1.88628	-1.49965	-1.67303	-1.46376	-1.76021	Spike
ASYQTQTNSPRR	-1.80539	-1.57749	-1.84795	-1.87346	-1.85541	-1.82154	-1.81222	-1.95375	-1.88314	-1.92043	-0.92285	-0.86877	-0.337435	-1.88546	-1.88907	-1.82839	-1.93342	-1.88969	-1.80859	-1.80859	-1.04841	-1.53513	-1.52909	0.0623718	-1.62929	-1.84552	-1.18242	-0.869339	-1.56073	-0.65311	-1.86888	-0.65311	-1.90803	-1.88288	-1.89314	-1.94562	-1.94104	-1.81081	-1.8054	-1.75571	-1.9098	-1.81081	-1.9104	-1.87866	-1.93656	-1.72001	-1.85509	-1.94076	-1.97397	-1.98289	-1.9435	-1.92051	-1.96359	-1.94541	-1.93286	-1.939	-1.93913	-1.93604	-1.90077	-1.89964	-1.87788	-1.9049	-1.89124	-1.9389	-1.89522	-1.91839	-1.93218	-1.7129	-1.95909	-1.91952	-1.90305	-1.96194	-1.9666	-1.95014	-1.95755	-1.91851	-1.95831	-1.94256	-1.9637	-1.70196	-1.83074	-1.70247	-1.94525	-1.94195	-1.86957	-1.86422	-1.95765	-1.95765	-1.89571	-1.94305	-1.91029	-1.86165	-1.87413	-1.94324	-1.96902	-1.95376	-1.96902	-1.867	-1.86479	-1.7899	-1.89176	-1.69458	-1.92284	-1.83347	-1.79769	-1.86847	-1.91383	Spike
YQTQTNSPRR	-1.67924	-1.32789	-1.71241	-1.74064	-1.65793	-1.51596	-1.52168	-1.91813	-1.74517	-1.84797	-1.3978	-1.05235	-0.786129	-1.84068	-1.86592	-1.80728	-1.88343	-1.76037	-1.61729	-1.61729	-1.29594	-1.46552	-1.35719	-0.285805	-1.58688	-1.85341	-0.870269	-0.286838	-1.16092	0.383042	-1.74133	0.383042	-1.82299	-1.77212	-1.79722	-1.883	-1.86457	-1.50522	-1.4816	-1.833	-1.69764	-1.50522	-1.77783	-1.68732	-1.8657	-1.23365	-1.6672	-1.85683	-1.93866	-1.96058	-1.86814	-1.84141	-1.88594	-1.77104	-1.79661	-1.80483	-1.83896	-1.86505	-1.79422	-1.78947	-1.8353	-1.85834	-1.84946	-1.91612	-1.84409	-1.86898	-1.87835	-1.1758	-1.87659	-1.88834	-1.76129	-1.94779	-1.94838	-1.92573	-1.93984	-1.90921	-1.90625	-1.87282	-1.90204	-1.81612	-1.86836	-1.79039	-1.85194	-1.9191	-1.74479	-1.73767	-1.91048	-1.91048	-1.80905	-1.90591	-1.84868	-1.77575	-1.76307	-1.90272	-1.93893	-1.91866	-1.93893	-1.70119	-1.74949	-1.64193	-1.87269	-1.67434	-1.90616	-1.7418	-1.73772	-1.74247	-1.84757	Spike
YQTQTNSPRRAR	-1.84232	-1.63335	-1.85467	-1.78579	-1.70812	-1.59886	-1.60664	-1.94019	-1.79567	-1.88135	-1.52782	-1.44621	-1.41587	-1.90169	-1.91348	-1.86439	-1.89375	-1.79224	-1.77289	-1.77289	-1.32574	-1.59878	-1.49746	0.197117	-1.64601	-1.86514	-0.37973	0.212185	-1.28251	-0.237825	-1.76788	-0.237825	-1.7652	-1.69689	-1.73782	-1.90103	-1.85099	-1.64817	-1.57534	-1.87544	-1.75142	-1.64817	-1.80199	-1.7145	-1.89213	-1.34091	-1.74603	-1.8933	-1.94416	-1.96393	-1.90195	-1.87016	-1.91106	-1.78499	-1.72634	-1.83132	-1.82223	-1.85045	-1.73279	-1.77856	-1.85896	-1.88874	-1.87109	-1.91577	-1.87333	-1.85439	-1.89531	-1.46839	-1.89354	-1.89259	-1.71364	-1.95723	-1.95732	-1.93959	-1.95645	-1.9138	-1.88039	-1.85084	-1.89889	-1.87083	-1.91731	-1.86991	-1.83068	-1.93381	-1.81167	-1.80082	-1.92079	-1.92079	-1.85926	-1.92964	-1.83155	-1.75036	-1.75858	-1.89321	-1.94826	-1.92738	-1.94826	-1.74577	-1.76394	-1.63224	-1.89885	-1.70742	-1.9242	-1.7532	-1.7501	-1.78303	-1.89432	Spike
TQTNSPRRAR	-1.86965	-1.68862	-1.88957	-1.88731	-1.8545	-1.8023	-1.82025	-1.96312	-1.88742	-1.92459	-1.16496	-1.18382	-1.01658	-1.92358	-1.92989	-1.89186	-1.87144	-1.75871	-1.80176	-1.80176	-0.87868	-1.50415	-1.46757	0.538562	-1.65426	-1.84657	-0.257559	0.407512	-1.01117	0.292805	-1.72689	0.292805	-1.77176	-1.72666	-1.781	-1.92846	-1.86065	-1.68425	-1.61414	-1.87586	-1.7998	-1.68425	-1.83118	-1.7678	-1.92711	-1.50423	-1.76969	-1.91498	-1.96972	-1.97546	-1.92176	-1.8988	-1.94403	-1.86095	-1.84219	-1.87886	-1.87915	-1.89089	-1.80652	-1.81245	-1.81855	-1.87218	-1.85054	-1.90802	-1.85236	-1.84548	-1.90282	-1.51388	-1.91089	-1.91564	-1.81534	-1.96375	-1.96546	-1.94709	-1.95923	-1.9238	-1.91757	-1.86957	-1.91898	-1.84473	-1.90906	-1.85967	-1.87197	-1.94454	-1.82363	-1.83045	-1.94253	-1.94253	-1.87063	-1.93687	-1.83421	-1.74486	-1.80446	-1.90294	-1.96403	-1.94662	-1.96403	-1.76293	-1.80354	-1.68745	-1.88885	-1.67359	-1.91637	-1.76749	-1.73945	-1.79911	-1.9092	Spike
RRARSVASQSI	-1.89507	-1.82675	-1.89377	-1.8272	-1.73969	-1.7018	-1.74601	-1.9633	-1.84445	-1.90445	-1.8169	-1.86236	-1.88643	-1.71969	-1.76081	-1.58506	-1.89869	-1.91835	-1.90646	-1.90646	-0.555663	-1.41246	-1.42058	-1.7675	-1.35396	-1.62157	-1.93299	-1.91853	-1.85317	-1.92555	-1.7942	-1.92555	-1.21233	-1.06273	-1.5275	-1.60223	-1.66496	-1.57981	-1.0591	-1.20285	-1.80999	-1.57981	-1.91724	-1.86805	-1.38618	0.0300067	-0.975752	-1.91914	-1.91759	-1.94852	-1.91313	-1.71747	-1.56977	-1.58598	-1.57892	-1.78686	-1.69135	-1.79949	-1.73182	-1.5354	-1.80998	-1.86549	-1.83149	-1.8505	-1.83523	-1.86049	-1.9167	-1.48652	-1.63404	-1.63324	-1.74643	-1.83888	-1.82349	-1.83142	-1.80061	-1.59545	-1.8921	-1.78679	-1.88466	-1.42946	-1.46901	-1.31026	-1.70769	-1.79596	-1.75652	-1.66833	-1.77165	-1.77165	-1.73048	-1.80487	-1.14927	-1.17277	-1.55632	-1.48982	-1.88893	-1.83959	-1.88893	-1.67967	-1.57509	-1.38465	-1.5165	-1.48563	-1.62675	-1.50985	-1.56734	-1.62963	-1.75452	Spike
RARSVASQSI	-1.79602	-1.69149	-1.79664	-1.66739	-1.32859	-1.21005	-1.42833	-1.92486	-1.66297	-1.80677	-1.6115	-1.71306	-1.75326	-1.62719	-1.65426	-1.46061	-1.79951	-1.85148	-1.83319	-1.83319	1.10029	-0.812068	-0.838325	-1.48974	-1.02288	-0.87993	-1.88785	-1.83869	-1.70264	-1.84024	-1.46047	-1.84024	0.52256	0.629228	-1.02497	-1.28555	-1.5231	-0.809558	-0.539372	0.23463	-1.70351	-0.809558	-1.86136	-1.76234	-1.46654	-0.16114	-1.04272	-1.76946	-1.74166	-1.8216	-1.74408	-1.62416	-1.47769	-1.48014	-1.49951	-1.70412	-1.57844	-1.7205	-1.54068	-1.2787	-1.66008	-1.76609	-1.73369	-1.72265	-1.71943	-1.76773	-1.66578	-1.30997	-1.53171	-1.38235	-1.57103	-1.52052	-1.45298	-1.56697	-1.38583	-1.0127	-1.62322	-1.25231	-1.57845	-0.575389	-0.575428	-0.176305	-1.67027	-1.39779	-1.04138	-0.94175	-1.00532	-1.00532	-1.58767	-1.51727	-1.08062	-1.03234	-1.46155	-1.35577	-1.59635	-1.53988	-1.59635	-0.964135	-0.603339	-1.04064	-0.50147	-0.53459	-0.770435	-0.340757	-0.613419	-0.710246	-1.20037	Spike
RSVASQSI	-1.836	-1.72545	-1.83966	-1.82017	-1.7343	-1.64351	-1.64548	-1.95435	-1.82542	-1.8944	-1.79739	-1.83502	-1.82946	-1.76651	-1.77721	-1.62974	-1.8774	-1.90965	-1.91106	-1.91106	-1.01841	-1.35977	-1.36436	-1.77333	-1.46914	-1.28843	-1.94237	-1.92198	-1.83664	-1.91429	-1.76312	-1.91429	-1.53622	-1.33262	-1.73057	-1.57611	-1.71404	-1.36772	-0.851492	0.0702031	-1.79462	-1.36772	-1.89299	-1.85149	-1.89287	-1.55233	-1.77487	-1.89218	-1.8712	-1.91221	-1.88812	-1.68783	-1.75706	-1.71424	-1.72435	-1.83168	-1.75505	-1.87092	-1.75437	-1.60922	-1.83292	-1.88146	-1.85113	-1.84115	-1.86048	-1.91103	-1.84128	-1.55125	-1.75435	-1.66338	-1.77643	-1.67197	-1.69412	-1.70634	-1.63343	-1.22935	-1.89633	-1.83368	-1.89585	-0.986206	-0.762596	-0.565739	-1.82722	-1.44134	-1.52866	-1.18053	-1.12661	-1.12661	-1.73714	-1.57801	-1.59994	-1.58283	-1.73704	-1.63708	-1.63757	-1.59496	-1.63757	-1.46315	-1.22377	-1.34585	-0.500127	-0.856675	-0.737189	-0.531893	-0.832005	-1.19263	-1.42393	Spike
RRARSVASQSII	-1.81876	-1.71252	-1.82108	-1.74484	-1.58254	-1.50434	-1.57108	-1.94509	-1.77813	-1.87555	-1.77364	-1.82026	-1.82987	-1.69903	-1.74974	-1.59876	-1.87669	-1.8971	-1.88182	-1.88182	-0.717962	-1.33236	-1.28172	-1.72492	-1.40953	-1.53446	-1.9194	-1.89415	-1.80453	-1.88912	-1.65951	-1.88912	-1.49092	-1.35669	-1.5586	-1.57468	-1.69648	-1.52059	-1.1608	-0.0938558	-1.81123	-1.52059	-1.91004	-1.85923	-1.27714	0.129502	-0.95837	-1.92144	-1.91425	-1.94631	-1.91208	-1.71122	-1.64681	-1.67623	-1.65921	-1.77787	-1.69771	-1.80789	-1.72961	-1.58477	-1.78126	-1.83646	-1.80503	-1.82467	-1.80651	-1.85419	-1.89703	-1.4441	-1.66946	-1.58135	-1.74227	-1.85045	-1.80503	-1.83809	-1.84325	-1.5624	-1.90238	-1.84128	-1.90285	-0.782629	-0.75473	-0.349316	-1.74298	-1.79743	-1.65505	-1.63465	-1.67711	-1.67711	-1.71187	-1.72467	-1.28183	-1.32755	-1.62959	-1.58179	-1.84698	-1.78219	-1.84698	-1.65488	-1.61802	-1.4801	-1.12724	-1.28141	-1.24891	-1.52442	-1.48969	-1.61732	-1.61899	Spike
RARSVASQSII	-1.84211	-1.74642	-1.84151	-1.76161	-1.61708	-1.52989	-1.55803	-1.94125	-1.79755	-1.87289	-1.73185	-1.81419	-1.8091	-1.7665	-1.79228	-1.67716	-1.87689	-1.90765	-1.89386	-1.89386	0.174587	-1.17323	-1.22565	-1.67335	-1.43133	-1.41576	-1.92945	-1.90357	-1.82095	-1.90285	-1.68372	-1.90285	-0.830267	-0.740149	-1.53749	-1.54611	-1.7842	-1.37845	-1.17006	0.252045	-1.83501	-1.37845	-1.90555	-1.85448	-1.80241	-1.20426	-1.66349	-1.88618	-1.86411	-1.90912	-1.87979	-1.77792	-1.82187	-1.83038	-1.84525	-1.8159	-1.76728	-1.86021	-1.74769	-1.60145	-1.79958	-1.85736	-1.8378	-1.83102	-1.82919	-1.88235	-1.83494	-1.59816	-1.75743	-1.6519	-1.75225	-1.68011	-1.69067	-1.72489	-1.65849	-1.28658	-1.83717	-1.6745	-1.84094	-0.635641	-0.557105	-0.197694	-1.88584	-1.70449	-1.45523	-1.41436	-1.43097	-1.43097	-1.74154	-1.66736	-1.60366	-1.59285	-1.76921	-1.72137	-1.7698	-1.73257	-1.7698	-1.45321	-1.28303	-1.50124	-0.858028	-0.936003	-1.04723	-1.17662	-1.20202	-1.37377	-1.43371	Spike
RSVASQSII	-1.70608	-1.53569	-1.71239	-1.53927	-1.24671	-0.955565	-1.03977	-1.89931	-1.57107	-1.74794	-1.57041	-1.64987	-1.63276	-1.489	-1.52698	-1.23123	-1.7374	-1.78047	-1.79061	-1.79061	0.292157	-0.647698	-0.648497	-1.45588	-0.875927	-0.329805	-1.90397	-1.84901	-1.6136	-1.77802	-1.23443	-1.77802	-1.16898	-0.86791	-1.69812	-1.13299	-1.62861	-0.668515	0.0120122	1.70071	-1.65696	-0.668515	-1.85946	-1.78489	-1.81038	-1.48348	-1.72636	-1.75378	-1.69825	-1.79294	-1.77746	-1.51081	-1.60917	-1.62427	-1.75621	-1.61584	-1.61159	-1.78426	-1.62378	-1.44938	-1.68793	-1.75684	-1.75095	-1.70699	-1.70842	-1.84769	-1.6587	-1.22571	-1.43521	-1.28381	-1.53733	-1.54032	-1.44322	-1.58452	-1.52098	-0.910257	-1.77529	-1.68946	-1.77256	0.0960315	0.413593	0.876148	-1.86536	-1.18372	-0.770693	-0.44958	-0.346498	-0.346498	-1.58182	-1.17301	-1.2769	-1.21588	-1.59488	-1.54704	-1.30683	-1.27791	-1.30683	-0.800761	-0.352437	-1.03978	0.479831	0.178644	0.182739	-0.013225	-0.178344	-0.392732	-0.449025	Spike
RARSVASQSIIA	-1.82595	-1.73001	-1.84051	-1.68273	-1.45051	-1.40749	-1.46603	-1.94415	-1.69335	-1.88034	-1.66049	-1.71661	-1.74349	-1.87509	-1.88742	-1.85168	-1.93006	-1.91281	-1.8847	-1.8847	0.810678	-1.14966	-1.34837	-1.63341	-1.72516	-1.73601	-1.90106	-1.86457	-1.79625	-1.83942	-1.66694	-1.83942	-1.05825	-0.985046	-1.5572	-1.70806	-1.82436	-1.47129	-1.40968	-1.37648	-1.84936	-1.47129	-1.89413	-1.83618	-1.85685	-1.37538	-1.66496	-1.88118	-1.9106	-1.94151	-1.87707	-1.85048	-1.90835	-1.8651	-1.72989	-1.86223	-1.78234	-1.79401	-1.62863	-1.63394	-1.82946	-1.87226	-1.86246	-1.86751	-1.85631	-1.76606	-1.88508	-1.67841	-1.86146	-1.75797	-1.65333	-1.86724	-1.86802	-1.86722	-1.86118	-1.69864	-1.54414	-1.21788	-1.59642	-1.42203	-1.55007	-1.28391	-1.78956	-1.86171	-1.66518	-1.6709	-1.78943	-1.78943	-1.79633	-1.79766	-1.79013	-1.74692	-1.82064	-1.8121	-1.86131	-1.80946	-1.86131	-1.59936	-1.58457	-1.6581	-1.47249	-1.41647	-1.61588	-1.53162	-1.60508	-1.63556	-1.75724	Spike
RSVASQSIIA	-1.70549	-1.59487	-1.74377	-1.50673	-1.14654	-1.03886	-1.1691	-1.91395	-1.50072	-1.81563	-1.51567	-1.54451	-1.5623	-1.86533	-1.87714	-1.84783	-1.8987	-1.86628	-1.817	-1.817	0.149072	-0.871039	-1.17193	-1.62197	-1.66522	-1.61716	-1.89706	-1.85482	-1.69818	-1.73508	-1.3585	-1.73508	-1.44377	-1.30655	-1.71892	-1.57457	-1.81119	-1.24833	-1.14749	-0.845176	-1.81139	-1.24833	-1.88899	-1.8264	-1.91254	-1.66227	-1.76666	-1.86117	-1.88157	-1.92031	-1.8457	-1.78825	-1.88905	-1.82538	-1.70865	-1.80277	-1.74987	-1.74953	-1.52024	-1.66318	-1.78239	-1.83281	-1.83609	-1.8258	-1.80376	-1.71552	-1.85228	-1.51236	-1.82465	-1.64256	-1.4781	-1.87933	-1.83719	-1.86941	-1.87197	-1.66352	-1.56999	-1.57728	-1.62903	-0.990966	-1.12439	-0.447536	-1.83649	-1.80311	-1.58515	-1.54592	-1.63875	-1.63875	-1.78633	-1.69312	-1.80258	-1.71581	-1.84026	-1.79879	-1.77798	-1.72683	-1.77798	-1.55029	-1.59416	-1.68844	-1.10418	-1.14846	-1.30589	-1.43155	-1.47989	-1.53561	-1.6066	Spike
ARSVASQSIIAY	-1.33995	-0.93371	-1.44344	-1.84554	-1.78997	-1.76225	-1.75087	-1.96195	-1.86307	-1.93016	-1.44009	-1.53359	-1.25174	-1.88391	-1.91201	-1.87319	-1.77205	-1.45106	-1.14026	-1.14026	-1.45016	0.0747085	-0.731959	-1.61491	-1.38551	-1.68973	-1.86606	-1.80293	-1.48636	-1.51099	-1.86323	-1.51099	-1.83627	-1.77597	-1.84935	-1.88854	-1.82305	-0.348196	0.00207218	-0.307594	-1.31249	-0.348196	-1.62099	-1.56915	-1.36907	-0.627083	-1.46252	-1.23809	-1.90233	-1.93199	-1.38686	-1.86835	-1.83547	-1.79055	-1.76605	-1.84061	-1.84289	-1.85288	-1.77904	-1.78453	-1.63313	-1.63884	-1.63551	-1.83421	-1.58282	-1.82321	-1.64216	-1.18705	-1.88485	-1.8146	-1.7464	-1.93577	-1.92862	-1.91948	-1.92981	-1.87569	-1.92028	-1.90141	-1.92624	-1.11018	-1.51725	-0.829247	-1.79417	-1.91664	-1.25848	-0.772154	-1.81079	-1.81079	-1.84809	-1.86422	-1.59369	-1.1692	-1.15054	-1.86487	-1.91584	-1.8837	-1.91584	-1.20939	-1.26771	-1.29974	-1.77043	-0.864325	-1.83129	-0.791928	-1.17501	-1.15744	-1.85039	Spike
RSVASQSIIAY	-1.09488	-0.719573	-1.22773	-1.80903	-1.76705	-1.71434	-1.66369	-1.95482	-1.83826	-1.90475	-0.946002	-1.20618	-0.597381	-1.87234	-1.90157	-1.81865	-1.66452	-1.27526	-0.761845	-0.761845	-0.953347	0.723263	-0.351738	-1.40537	-0.97218	-1.15183	-1.86342	-1.77591	-1.37632	-1.40639	-1.84184	-1.40639	-1.71596	-1.60221	-1.84821	-1.82585	-1.85574	0.420651	0.545613	1.51684	-1.46815	0.420651	-1.53957	-1.53121	-1.87513	-1.62454	-1.84453	-1.0346	-1.85782	-1.91081	-1.2676	-1.8576	-1.90642	-1.88497	-1.89644	-1.83278	-1.84084	-1.88845	-1.78991	-1.78259	-1.74436	-1.75917	-1.72982	-1.86316	-1.71494	-1.89159	-1.44856	-1.25649	-1.8608	-1.80736	-1.73633	-1.90361	-1.89269	-1.89895	-1.9052	-1.76983	-1.89241	-1.8409	-1.88947	-0.185701	-0.598175	0.429667	-1.93524	-1.86562	-0.960141	-0.164091	-1.63832	-1.63832	-1.81767	-1.76417	-1.74634	-1.48934	-1.59454	-1.90071	-1.85234	-1.80924	-1.85234	-0.914693	-0.965752	-1.24091	-1.44334	-0.0257891	-1.59436	-0.12135	-0.540947	-0.808069	-1.71504	Spike
VASQSIIAY	-0.693574	-0.519886	-0.841446	-1.78242	-1.76506	-1.66438	-1.58263	-1.91954	-1.81233	-1.85518	-1.10176	-1.23961	-0.576014	-1.81561	-1.85496	-1.7257	-1.34566	-1.09224	0.255425	0.255425	-1.31649	0.205317	-0.470942	-1.64019	-0.815456	-1.23683	-1.78958	-1.64085	-1.16911	-0.946186	-1.71851	-0.946186	-1.62293	-1.46176	-1.76184	-1.81692	-1.51673	0.661823	1.44733	1.2974	-0.429985	0.661823	-0.836173	-0.842047	-1.8861	-1.75602	-1.86531	1.80632	-0.913561	-1.29737	0.824256	-1.79565	-1.82065	-1.65597	-1.77177	-1.72213	-1.79682	-1.8459	-1.71793	-1.70587	-1.59039	-1.57944	-1.58599	-1.79574	-1.48867	-1.83134	-0.306163	-1.02039	-1.81726	-1.77066	-1.5711	-1.60744	-1.70773	-1.66386	-1.6531	-1.57745	-1.61126	-1.67558	-1.68039	-0.83436	-0.890874	0.01031	-1.88023	-1.63443	0.516926	1.88339	-0.224823	-0.224823	-1.65909	-1.44278	-1.19212	-0.541871	-0.635747	-1.70412	-1.29526	-1.4678	-1.29526	0.951325	1.42481	0.0613902	-1.1686	0.891909	-1.35027	1.86012	1.05237	1.38132	-1.08312	Spike
ASQSIIAYTM	-1.42273	-1.18226	-1.45791	-1.12511	-0.497137	-0.293433	-0.404276	-1.84425	-1.19986	-1.48927	-1.58496	-1.45698	-1.31812	-1.38932	-1.50821	-1.28545	-1.70919	-1.524	-1.40999	-1.40999	-0.69877	-0.628812	-0.288495	-1.25641	-0.700763	-0.84505	-1.72224	-1.63969	-1.32656	-1.41961	-0.89056	-1.41961	-1.55958	-1.39	-1.52417	-1.21228	-1.63667	0.25455	0.356587	0.415556	-1.44828	0.25455	-1.40143	-1.34631	-1.79056	-1.40952	-1.74784	-1.587	-1.69508	-1.77169	-1.65027	-1.2129	-1.33721	-1.24395	-1.63945	-1.04789	-1.00221	-1.55759	-1.25982	-0.815624	-1.28535	-1.32408	-1.40706	-1.38134	-1.18132	-1.49153	-1.59235	-0.412823	-1.0609	-1.46709	-1.4771	-1.82289	-1.75833	-1.6869	-1.75963	-1.43613	-1.86063	-1.85787	-1.86777	-0.0612036	0.0316945	0.496345	-1.78526	-1.63275	-0.91575	-0.808403	-1.17698	-1.17698	-1.67345	-1.49883	-1.56178	-1.41737	-1.5588	-1.67762	-1.62816	-1.59743	-1.62816	-0.989984	-1.03301	-1.27157	-0.69995	-0.368711	-0.983519	-0.369156	-0.486175	-0.864147	-1.10716	Spike
ASQSIIAYTMSL	-1.65716	-1.48288	-1.67727	-0.562528	-0.0232772	-0.155536	-0.234745	-1.72821	-0.873695	-1.04848	-1.6223	-1.6346	-1.57708	-1.60742	-1.69179	-1.55117	-1.723	-1.68266	-1.68706	-1.68706	-0.871571	-1.27247	-0.918945	-1.47367	-1.15715	-1.02965	-1.78188	-1.73165	-1.46022	-1.72219	-1.02362	-1.72219	-1.46318	-1.23015	-1.27551	-1.55324	-1.60545	-0.786186	-0.429862	0.0283995	-1.6607	-0.786186	-1.75789	-1.65564	-1.86099	-1.51965	-1.81051	-1.81037	-1.8022	-1.86302	-1.85069	-1.42758	-1.57932	-1.41035	-1.68883	-1.61524	-1.52743	-1.7769	-1.57596	-1.29219	-1.63078	-1.70189	-1.69085	-1.68031	-1.66392	-1.73606	-1.75424	-1.2259	-1.46858	-1.61872	-1.63749	-1.86653	-1.83721	-1.78633	-1.81737	-1.54148	-1.88959	-1.85732	-1.88166	-1.08731	-0.906794	-0.838833	-1.844	-1.50483	-1.41161	-1.08561	-1.17342	-1.17342	-1.68189	-1.58816	-1.69854	-1.59824	-1.65811	-1.66641	-1.68909	-1.65082	-1.68909	-1.31048	-1.25229	-1.29197	-0.67428	-0.838757	-0.929471	-0.85549	-1.00745	-1.15833	-1.208	Spike
IIAYTMSLGA	-1.64316	-1.54533	-1.6811	-0.418997	0.094852	-0.160918	-0.21477	-1.69586	-0.588697	-1.45887	-1.22013	-1.36314	-1.53433	-1.82732	-1.86289	-1.85783	-1.81776	-1.6708	-1.48873	-1.48873	-0.861764	-1.10121	-1.24893	-1.54747	-1.67694	-1.60995	-1.70097	-1.63093	-1.38912	-1.39825	-0.519387	-1.39825	-1.64328	-1.5546	-1.62473	-1.59786	-1.71106	-1.14371	-1.10862	-1.35868	-1.75698	-1.14371	-1.82573	-1.72315	-1.91407	-1.71508	-1.72729	-1.70301	-1.80547	-1.86783	-1.7868	-1.82692	-1.88675	-1.82121	-1.5971	-1.85245	-1.7963	-1.78822	-1.62769	-1.70653	-1.76882	-1.80213	-1.83962	-1.83214	-1.78151	-1.75887	-1.80587	-1.56478	-1.87438	-1.70436	-1.5586	-1.59983	-1.78702	-1.67219	-1.69904	-1.52346	-0.830544	-1.38315	-1.42514	-1.39542	-1.6222	-1.10835	-1.71218	-1.79615	-1.45737	-1.28207	-1.51694	-1.51694	-1.79831	-1.80044	-1.77695	-1.74967	-1.8186	-1.83662	-1.79446	-1.80616	-1.79446	-1.38291	-1.26446	-1.63448	-1.36109	-1.15041	-1.56289	-1.36077	-1.45968	-1.3697	-1.59519	Spike
IAYTMSLGA	-1.61189	-1.46171	-1.64631	-0.862573	-0.743345	-0.576855	-0.170115	-1.77715	-1.0707	-1.5872	-1.43802	-1.52841	-1.48683	-1.78031	-1.84605	-1.82742	-1.87688	-1.83131	-1.35381	-1.35381	-0.374932	-0.899548	-1.20686	-1.5943	-1.48604	-1.43798	-1.73357	-1.69072	-1.56126	-1.4841	-0.615542	-1.4841	-1.52113	-1.34996	-1.37724	-1.43557	-1.30564	-1.1218	-0.0793115	-0.636961	-1.47019	-1.1218	-1.6314	-1.38338	-1.88355	-1.62978	-1.61593	-1.06419	-1.40364	-1.64678	-1.52766	-1.66579	-1.8064	-1.53698	-0.941834	-1.74143	-1.58896	-1.57314	-1.36866	-1.44467	-1.74345	-1.7506	-1.82603	-1.7881	-1.71804	-1.6361	-1.65842	-1.29703	-1.76148	-1.46426	-1.13073	-1.0451	-1.56599	-1.32754	-1.33073	-1.10257	0.283579	-0.775886	-0.751809	-1.31875	-1.45393	-0.873004	-1.35119	-1.54084	-0.865871	-0.0257891	-0.410723	-0.410723	-1.70442	-1.60745	-1.34597	-1.35451	-1.50431	-1.63101	-1.3551	-1.57607	-1.3551	-0.452948	0.237501	-1.09567	-0.578768	-0.253929	-1.01392	-0.0438572	-0.559183	-0.21182	-0.994157	Spike
YTMSLGAENSV	-1.47181	-1.32964	-1.4555	-0.0389776	0.26141	0.559941	0.836898	-1.57285	-0.0768806	-1.12341	-1.75862	-1.73667	-1.69481	-1.67142	-1.72203	-1.5915	-1.45709	-1.35498	-1.49908	-1.49908	-1.25762	-1.35963	-1.11452	-1.59125	-1.2602	-1.32496	-1.6902	-1.61745	-1.18516	-1.48261	1.07171	-1.48261	-1.45276	-1.28807	-1.4311	-1.3702	-1.6796	-1.09716	-1.19093	-0.722736	-1.76233	-1.09716	-1.78959	-1.6528	-1.85535	-1.60163	-1.76969	-1.72444	-1.67175	-1.75798	-1.73829	-1.69379	-1.7557	-1.54273	-1.6509	-1.73094	-1.6889	-1.82154	-1.64602	-1.55209	-1.71725	-1.79594	-1.80593	-1.75836	-1.76112	-1.82216	-1.58764	-1.52945	-1.78071	-1.65095	-1.72359	-1.59272	-1.50478	-1.61069	-1.49551	-1.42506	-1.25389	-1.58486	-1.59979	-1.33289	-1.1908	-1.14079	-1.77851	-1.5496	-0.942619	-0.742274	-0.958304	-0.958304	-1.65707	-1.51009	-1.59643	-1.62675	-1.73719	-1.62763	-1.51196	-1.56861	-1.51196	-0.88453	-0.721537	-1.20254	-0.584844	-0.672608	-0.892288	-0.755549	-0.878934	-0.840332	-0.936139	Spike
MSLGAENSV	-1.62024	-1.52123	-1.62627	-0.687229	-0.419834	0.100387	0.424027	-1.73298	-0.695087	-1.35019	-1.77312	-1.7256	-1.71095	-1.6581	-1.73494	-1.54996	-1.69669	-1.71353	-1.62414	-1.62414	-0.804788	-0.995647	-0.769735	-1.55339	-1.08073	-0.966193	-1.7089	-1.60614	-1.48853	-1.44206	0.716835	-1.44206	-1.50077	-1.27874	-1.61381	-1.20068	-1.52433	-1.28563	-0.472467	0.229119	-1.57567	-1.28563	-1.7622	-1.58031	-1.89203	-1.70641	-1.78506	-1.13378	-1.05033	-1.32426	-1.37486	-1.62276	-1.61485	-1.17871	-1.35158	-1.65399	-1.66426	-1.76963	-1.58705	-1.5112	-1.78558	-1.81947	-1.82177	-1.78628	-1.78291	-1.84078	-1.71056	-1.37516	-1.67799	-1.52051	-1.59377	-1.14933	-0.999246	-1.35912	-1.11677	-1.10344	-0.844043	-1.50473	-1.38681	-0.799267	-0.415784	-0.259914	-1.71984	-1.34477	-0.877355	-0.0331824	0.00680193	0.00680193	-1.61177	-1.2672	-1.40899	-1.38574	-1.6379	-1.52339	-0.922582	-1.24353	-0.922582	-0.699231	0.0961507	-0.964121	-0.0843045	-0.161296	-0.430172	0.379156	-0.120811	0.0483129	-0.525102	Spike
YTMSLGAENSVA	-1.38784	-1.19243	-1.41245	-0.921295	-0.36496	-0.0546284	-0.0794779	-1.78755	-0.867901	-1.62079	-1.74685	-1.74733	-1.69721	-1.82642	-1.85037	-1.80371	-1.74232	-1.57282	-1.57814	-1.57814	-1.07246	-1.21684	-1.24054	-1.62128	-1.63843	-1.76812	-1.70081	-1.63482	-1.32023	-1.37713	0.164221	-1.37713	-1.47055	-1.3301	-1.44532	-1.68151	-1.69951	-1.15914	-1.29217	-1.43659	-1.70506	-1.15914	-1.77916	-1.59483	-1.88934	-1.64631	-1.74326	-1.67078	-1.7535	-1.81728	-1.71365	-1.80382	-1.85735	-1.64381	-1.51518	-1.77384	-1.70784	-1.7575	-1.52439	-1.60647	-1.74253	-1.81483	-1.81698	-1.80448	-1.78867	-1.70982	-1.6832	-1.5722	-1.86244	-1.73533	-1.5814	-1.80908	-1.77087	-1.79576	-1.77774	-1.72059	-0.827447	-1.39784	-1.40225	-1.51301	-1.58794	-1.31674	-1.70683	-1.79993	-1.40499	-1.15625	-1.44697	-1.44697	-1.75635	-1.72684	-1.79706	-1.75023	-1.80553	-1.78131	-1.70356	-1.68482	-1.70356	-1.18263	-1.32051	-1.51546	-1.43806	-1.24922	-1.57102	-1.31821	-1.48014	-1.38382	-1.53504	Spike
MSLGAENSVAY	-0.235064	-0.287752	-0.424346	-1.7222	-1.60408	-1.60168	-1.53578	-1.93184	-1.72006	-1.86469	-1.35634	-1.367	-0.953446	-1.82089	-1.86449	-1.75916	-1.36841	-0.924599	0.0584389	0.0584389	-1.4681	0.398375	-0.224155	-1.55023	-0.878563	-1.32986	-1.74692	-1.57459	-1.09997	-0.763498	-1.60014	-0.763498	-1.7554	-1.66721	-1.75695	-1.8499	-1.72249	0.415081	0.705402	1.29843	-0.930317	0.415081	-1.17914	-1.20116	-1.88808	-1.72729	-1.86607	0.863089	-1.42074	-1.62683	0.073637	-1.84458	-1.82323	-1.71497	-1.81008	-1.79278	-1.83431	-1.87521	-1.75883	-1.78168	-1.71499	-1.72	-1.68867	-1.83925	-1.66092	-1.8723	-1.15176	-1.22241	-1.88607	-1.83477	-1.6661	-1.80048	-1.784	-1.7914	-1.79351	-1.74142	-1.72462	-1.78518	-1.7654	-0.509326	-0.64405	0.0564263	-1.88216	-1.77931	-0.730225	0.772525	-1.19886	-1.19886	-1.77299	-1.69707	-1.696	-1.33823	-1.38735	-1.87637	-1.69368	-1.71232	-1.69368	-0.325269	-0.398176	-0.898764	-1.56498	-0.0819231	-1.6458	0.357931	-0.379313	-0.232452	-1.58386	Spike
LGAENSVAY	-0.933014	-0.632143	-1.05976	-1.8124	-1.70798	-1.55785	-1.59223	-1.9283	-1.82229	-1.88751	-1.54407	-1.5596	-1.35919	-1.80686	-1.84058	-1.69154	-1.59443	-1.381	-0.013848	-0.013848	-1.55194	0.13415	-0.263788	-1.70036	-1.0267	-1.60082	-1.81707	-1.70944	-1.36256	-1.23041	-1.73028	-1.23041	-1.65837	-1.52152	-1.68218	-1.8528	-1.57139	0.482013	1.07624	-0.0880155	-0.510022	0.482013	-1.10913	-1.09216	-1.90913	-1.77907	-1.88422	1.42783	-0.979299	-1.31302	0.578264	-1.80027	-1.78022	-1.60866	-1.75011	-1.78525	-1.80902	-1.85152	-1.74541	-1.72408	-1.71097	-1.70576	-1.73708	-1.83699	-1.6447	-1.87542	-0.775044	-1.18457	-1.84056	-1.82407	-1.60514	-1.71302	-1.71514	-1.73831	-1.70928	-1.68405	-1.67615	-1.70811	-1.71222	-1.50252	-1.46937	-1.01226	-1.88065	-1.55006	-0.312351	1.30469	-0.620561	-0.620561	-1.60922	-1.45481	-1.44068	-1.02237	-0.821968	-1.77056	-1.37191	-1.43267	-1.37191	0.228662	0.211563	-0.124439	-1.52791	-0.233925	-1.60278	0.98105	0.0549058	0.336997	-1.38465	Spike
AENSVAYSNNSI	-1.77819	-1.66859	-1.78812	-1.62601	-1.07338	-0.994585	-1.35751	-1.91856	-1.54968	-1.84641	-1.83311	-1.82189	-1.82225	-1.79403	-1.8253	-1.76508	-1.78665	-1.80582	-1.84107	-1.84107	-1.45175	-1.50292	-1.31306	-1.82205	-1.62803	-1.65011	-1.88376	-1.86405	-1.6903	-1.7929	-0.870123	-1.7929	-1.67575	-1.56971	-1.74544	-1.36742	-1.82229	-1.57192	-1.41864	-1.65428	-1.84138	-1.57192	-1.64543	-1.50052	-1.91321	-1.75667	-1.85358	-1.88757	-1.88609	-1.91526	-1.87457	-0.919345	-1.6942	-1.71216	-1.82019	-0.247315	0.0326767	-0.874085	-0.00640614	0.372942	0.510857	0.133441	-0.222966	-0.0624767	0.230505	-0.150572	-1.92055	-0.791646	-1.69148	-0.333685	-1.08006	-1.87623	-1.79843	-1.73444	-1.82648	-1.56203	-1.88101	-1.89698	-1.90684	-1.74159	-1.72443	-1.66716	-1.86603	-1.82385	-1.78486	-1.78678	-1.83415	-1.83415	-1.81469	-1.79975	-1.86172	-1.83667	-1.87495	-1.84893	-1.90556	-1.83898	-1.90556	-1.78565	-1.78608	-1.73921	-1.70217	-1.72201	-1.75734	-1.74678	-1.77635	-1.77413	-1.79882	Spike
VAYSNNSI	-1.84391	-1.76781	-1.84991	-1.78043	-1.63702	-1.59005	-1.6209	-1.92573	-1.79394	-1.83374	-1.84686	-1.88819	-1.87578	-1.78465	-1.82627	-1.72975	-1.85798	-1.89841	-1.87275	-1.87275	-1.51439	-1.55005	-1.54982	-1.86269	-1.53041	-1.61366	-1.90523	-1.89994	-1.81814	-1.88189	-1.56754	-1.88189	-1.58233	-1.37033	-1.47516	-1.65965	-1.54022	-1.56009	-0.890954	-0.851454	-1.71992	-1.56009	-1.79846	-1.70669	-1.93916	-1.83862	-1.88926	-1.7025	-1.67607	-1.79319	-1.79343	-1.69993	-1.81357	-1.75824	-1.70616	-1.83174	-1.75791	-1.84333	-1.75269	-1.60663	-1.8519	-1.8788	-1.87188	-1.86203	-1.86439	-1.90556	-1.71111	-1.62257	-1.79541	-1.6514	-1.71801	-0.36124	-1.27106	-1.05103	-0.837117	-0.673616	-1.61885	-1.67169	-1.74022	-1.46922	-1.40657	-1.35338	-1.86693	-1.12538	-1.33442	-0.539711	-0.35175	-0.35175	-1.69435	-1.53297	-1.42988	-1.55531	-1.61325	-1.60994	-1.4058	-1.46568	-1.4058	-0.953385	-0.153979	-1.00307	-0.857164	-0.805949	-0.993852	0.134849	-0.435051	-0.477312	-1.04662	Spike
VAYSNNSIA	-1.75486	-1.62651	-1.77553	-1.59407	-1.38162	-1.19007	-1.22248	-1.89932	-1.62335	-1.81306	-1.69822	-1.77625	-1.75571	-1.87263	-1.9029	-1.85163	-1.87491	-1.8272	-1.72922	-1.72922	-0.356657	-0.921022	-1.30944	-1.72641	-1.64407	-1.7035	-1.84758	-1.79822	-1.61251	-1.64678	-1.07869	-1.64678	-1.3694	-1.16839	-1.50433	-1.67918	-1.4575	-1.28027	-0.156622	-1.0108	-1.39824	-1.28027	-1.71407	-1.54554	-1.92423	-1.78223	-1.7838	-1.06423	-1.36149	-1.58641	-1.50588	-1.7536	-1.84156	-1.59421	-1.15644	-1.76683	-1.70051	-1.65939	-1.40921	-1.5883	-1.80748	-1.82756	-1.87019	-1.8434	-1.80401	-1.68162	-1.51998	-1.50561	-1.7971	-1.54155	-1.11042	-1.20985	-1.54179	-1.52361	-1.4731	-1.33683	-0.130192	-0.826216	-0.84286	-1.50735	-1.58049	-1.23398	-1.57043	-1.29731	-0.932511	0.181616	0.143356	0.143356	-1.74676	-1.563	-1.25549	-1.30337	-1.44611	-1.57986	-1.25566	-1.45094	-1.25566	-0.225625	0.388128	-0.936435	-0.932934	-0.602511	-1.20265	0.150765	-0.580339	-0.128477	-0.997108	Spike
VAYSNNSIAI	-1.71472	-1.57595	-1.70933	-1.3373	-1.17583	-1.0729	-0.983862	-1.83184	-1.42153	-1.58114	-1.69523	-1.71618	-1.70741	-0.547435	-0.299006	0.490636	-1.72717	-1.78173	-1.51587	-1.51587	-1.0117	-1.25651	-1.02669	-1.68055	-0.464466	-1.11441	-1.8299	-1.80161	-1.61426	-1.72034	-0.863338	-1.72034	-1.31903	-1.08484	-1.46706	-1.36594	-1.46438	-0.89709	-0.12291	0.00864986	-1.51952	-0.89709	-1.75425	-1.60564	-1.87637	-1.6961	-1.80573	-1.3042	-1.30832	-1.53107	-1.57595	-1.63588	-1.59874	-1.48356	-1.58134	-1.71362	-1.69898	-1.782	-1.63651	-1.5374	-1.67204	-1.73098	-1.72695	-1.70844	-1.69159	-1.80607	-1.41268	-1.40413	-1.64378	-1.48097	-1.54172	-0.756916	-1.1175	-1.19957	-0.956627	-0.702699	-1.28674	-1.48331	-1.49403	-1.17023	-1.03597	-0.712619	-1.79177	-0.933404	-0.629353	0.112045	0.450433	0.450433	-1.58817	-1.31941	-1.23549	-1.29374	-1.09711	-1.41205	-1.13398	-1.33622	-1.13398	-0.372746	0.408068	0.149464	-0.487294	-0.328808	-0.68503	0.412738	-0.12989	0.150826	-0.410342	Spike
AYSNNSIAI	-1.81725	-1.62273	-1.81697	-1.66466	-1.41706	-1.40063	-1.50159	-1.88292	-1.56626	-1.66162	-1.77663	-1.72704	-1.71421	-0.360078	-0.0812825	1.19956	-1.81119	-1.85026	-1.33874	-1.33874	-0.888905	-1.16643	-0.771276	-1.58341	0.310815	-1.16505	-1.82845	-1.7787	-1.75378	-1.83527	-1.55811	-1.83527	-1.5569	-1.36536	-1.65684	-1.66799	-1.53136	-1.54622	-0.71361	-1.67649	-1.50566	-1.54622	-1.74108	-1.65799	-1.86681	-1.70372	-1.79913	-1.68741	-1.69727	-1.7954	-1.70316	-1.6383	-1.42636	-1.23431	-1.63801	-1.69357	-1.74426	-1.82423	-1.64217	-1.56304	-1.64497	-1.70927	-1.66635	-1.67764	-1.65697	-1.75031	-1.83719	-1.53791	-1.6466	-1.64091	-1.68897	-1.8244	-1.75629	-1.74803	-1.77442	-1.60084	-1.8599	-1.8517	-1.85013	-1.83525	-1.76584	-1.72527	-1.80324	-1.12349	-1.61867	-1.19521	-1.34094	-1.34094	-1.38085	-1.64185	-1.08701	-0.945523	-0.292119	-0.998523	-1.68826	-1.58276	-1.68826	-1.36193	-0.849218	1.42067	-1.59306	-1.53595	-1.68374	-0.768357	-1.19751	-0.998753	-1.4659	Spike
YSNNSIAI	-1.52941	-1.40982	-1.54326	-1.64786	-1.44624	-1.34923	-1.36778	-1.90584	-1.61111	-1.80399	-1.84438	-1.85403	-1.82748	-1.55165	-1.50543	-1.12065	-1.82156	-1.83675	-1.78559	-1.78559	-1.46188	-1.48595	-1.43129	-1.83411	-1.44321	-1.62617	-1.89784	-1.87762	-1.73488	-1.84732	-1.38347	-1.84732	-1.60712	-1.39586	-1.38507	-1.62414	-1.4959	-1.36976	-0.785989	-0.603123	-1.63024	-1.36976	-1.76903	-1.64632	-1.92596	-1.7612	-1.87531	-1.55795	-1.53203	-1.67465	-1.64859	-1.62965	-1.69758	-1.38164	-1.63	-1.76833	-1.73345	-1.85633	-1.68748	-1.52178	-1.82005	-1.86929	-1.84187	-1.80429	-1.84447	-1.88999	-1.60804	-1.55306	-1.77388	-1.70365	-1.74729	-1.40728	-1.39782	-1.52882	-1.32972	-1.29013	-1.66372	-1.77038	-1.79883	-1.53228	-1.44014	-1.21747	-1.87284	-1.09102	-0.733196	-0.00518051	0.171443	0.171443	-1.52876	-0.836149	-1.3361	-1.24949	-1.44745	-1.32016	-0.855086	-0.749619	-0.855086	-0.505633	0.0625122	-0.643196	-0.0522552	-0.284015	-0.174943	0.910731	0.137415	-0.00553227	-0.393761	Spike
YSNNSIAIPTNF	-1.32464	-1.09329	-1.34323	-1.75722	-1.57344	-1.35063	-1.48451	-1.92251	-1.79448	-1.84775	-1.78873	-1.80017	-1.74986	-1.05995	-1.35503	-1.02581	-1.57965	-1.43845	-1.36344	-1.36344	-1.65034	-1.16826	-0.748881	-1.69023	-0.886589	-1.37746	-1.80494	-1.75103	-1.48203	-1.62753	-1.58356	-1.62753	-1.7873	-1.72156	-1.70307	-1.82927	-1.79416	-0.144749	-0.153303	0.825243	-1.54661	-0.144749	-1.66125	-1.5559	-1.85008	-1.68393	-1.86594	-1.42021	-1.84297	-1.89375	-1.56584	-1.75299	-1.77327	-1.82023	-1.8919	-1.81769	-1.81725	-1.91384	-1.82018	-1.7142	-1.68794	-1.74446	-1.72722	-1.77327	-1.70431	-1.88998	-1.39021	-1.42849	-1.87189	-1.76155	-1.82215	-1.80091	-1.80402	-1.74839	-1.80224	-1.57142	-1.89441	-1.91113	-1.92467	-0.412054	-0.0649968	0.167542	-1.91581	-1.71553	-0.33903	0.0558432	-1.11033	-1.11033	-1.6707	-1.42601	-1.5217	-1.27638	-1.44016	-1.76329	-1.68943	-1.60586	-1.68943	-0.600722	-0.736992	-1.13324	-1.24584	-0.201047	-1.30077	-0.335775	-0.377896	-0.631965	-1.33049	Spike
IAIPTNFTI	-1.70638	-1.58194	-1.6979	-0.266693	-0.359057	0.00713733	0.69997	-1.46884	-0.579592	-0.817702	-1.71079	-1.64464	-1.61124	-0.302677	-0.657138	-0.309822	-1.6081	-1.72995	-1.41242	-1.41242	-0.888947	-1.13046	-0.79206	-1.42532	0.0266135	0.130522	-1.67932	-1.6154	-1.48293	-1.46514	-0.00512901	-1.46514	-1.36432	-1.07145	-1.53347	-0.700499	-1.30815	-0.912607	0.252852	1.40428	-1.31643	-0.912607	-1.54099	-1.32304	-1.74875	-1.61669	-1.75011	-0.396402	-0.242034	-0.58022	-1.04617	-1.42614	-1.02627	-0.826357	-1.26627	-1.44139	-1.39953	-1.64545	-1.5124	-1.29301	-1.66319	-1.6673	-1.72127	-1.62813	-1.61334	-1.80984	-1.15931	-1.07742	-1.26306	-1.11671	-1.4353	0.378159	-0.115151	-0.376106	0.178788	0.142957	-0.57857	-1.39513	-1.13616	0.319374	0.903159	1.36071	-1.61921	-0.710561	0.124476	1.15952	1.52317	1.52317	-1.44934	-0.786844	-0.724187	-0.739854	-0.94752	-1.17906	-0.098879	-0.872143	-0.098879	0.368536	1.32422	-0.49047	0.627456	0.560446	0.338263	1.18869	0.796532	1.09453	0.831974	Spike
IAIPTNFTISV	-1.79753	-1.73297	-1.80762	-0.633483	-0.593251	-0.288942	0.258707	-1.4929	-0.953163	-1.2798	-1.75209	-1.77032	-1.74221	-1.6456	-1.74213	-1.63347	-1.84745	-1.81795	-1.74391	-1.74391	-1.35937	-1.53177	-1.37816	-1.6385	-1.338	-1.3952	-1.79614	-1.75903	-1.66252	-1.73751	-0.402595	-1.73751	-0.944015	-0.608363	-1.64236	-1.46854	-1.67432	-1.46538	-1.18767	-0.702408	-1.77138	-1.46538	-1.78756	-1.67509	-1.92174	-1.77741	-1.85514	-1.42884	-1.41224	-1.5349	-1.59822	-1.73783	-1.7624	-1.64346	-1.65131	-1.8263	-1.76931	-1.83811	-1.76081	-1.69054	-1.83793	-1.86289	-1.86352	-1.84889	-1.84967	-1.88479	-1.65563	-1.62121	-1.81885	-1.70692	-1.7548	-0.738777	-1.05717	-1.33267	-0.848912	-1.05397	-0.512972	-1.24169	-0.994562	-1.01215	-0.838838	-0.477223	-1.80234	-1.46467	-0.992174	-0.491846	-0.586574	-0.586574	-1.72053	-1.575	-1.50448	-1.60441	-1.65683	-1.67307	-1.49288	-1.6481	-1.49288	-0.831657	-0.00686806	-1.3918	-0.576556	-0.615637	-0.897791	-0.271465	-0.542741	-0.236366	-0.862708	Spike
AIPTNFTISV	-1.6961	-1.62412	-1.71645	0.458496	0.822348	0.718421	0.80008	-0.664777	0.494552	-0.743378	-1.52541	-1.47526	-1.51506	-1.63699	-1.64668	-1.46423	-1.68501	-1.5648	-1.63153	-1.63153	-1.13845	-1.36904	-1.08079	-1.51544	-1.36272	-1.22133	-1.77497	-1.69992	-1.35918	-1.61728	0.0754726	-1.61728	-0.055875	0.350432	-1.51035	-1.37956	-1.69603	-1.30423	-1.47612	-1.64579	-1.81027	-1.30423	-1.78619	-1.64444	-1.93206	-1.75563	-1.83945	-1.46264	-1.44248	-1.55292	-1.49869	-1.65501	-1.79419	-1.55213	-1.58254	-1.80927	-1.7587	-1.8251	-1.68128	-1.62415	-1.71159	-1.77011	-1.75107	-1.74412	-1.73643	-1.78448	-1.75734	-1.54354	-1.79046	-1.71529	-1.72023	-1.0872	-1.1223	-1.60312	-1.14049	-1.62686	-0.404512	-0.962233	-0.7111	-1.72586	-1.71929	-1.61328	-1.82561	-0.493511	-1.38078	-1.48467	-1.54865	-1.54865	-1.60118	-1.51489	-1.58699	-1.60404	-1.55302	-1.56771	-1.67381	-1.59944	-1.67381	-1.36	-1.19394	-1.16855	-1.11669	-1.2013	-1.3587	-1.30595	-1.32164	-1.30372	-1.24605	Spike
IPTNFTISV	-1.76686	-1.70325	-1.768	-1.24773	-1.24832	-1.20979	-0.940453	-1.79974	-1.28765	-1.53488	-1.73813	-1.71751	-1.73861	-1.67934	-1.75281	-1.66669	-1.75826	-1.76779	-1.54802	-1.54802	-1.57234	-1.64676	-1.54729	-1.72258	-1.31355	-1.44238	-1.73423	-1.69265	-1.5468	-1.53277	-0.490908	-1.53277	0.424789	0.856735	-1.17303	-1.46425	-1.20819	-1.72472	-1.12646	-1.55485	-1.54055	-1.72472	-1.48512	-1.06132	-1.92284	-1.74237	-1.80661	0.438875	0.196133	-0.198437	-0.34355	-1.58907	-1.49594	-0.589556	-0.838889	-1.73476	-1.64597	-1.73596	-1.60718	-1.47544	-1.78633	-1.80356	-1.77759	-1.76404	-1.77399	-1.8314	-1.83066	-1.51518	-1.72466	-1.60432	-1.65646	0.504483	0.0819697	-0.827024	0.265889	-1.27272	1.285	-0.0352856	0.515672	-1.72622	-1.72394	-1.57335	-1.56057	-1.46833	-1.33243	-0.745173	-0.861355	-0.861355	-1.32316	-1.46042	-1.47946	-1.32912	-1.37142	-1.4949	-1.20994	-1.39169	-1.20994	-1.00621	-0.39294	-0.725217	-1.08334	-1.02731	-1.26921	-0.187408	-0.798689	-0.561078	-1.11351	Spike
FTISVTTEI	-1.18441	-1.05791	-1.15873	0.928928	1.35438	1.73802	1.82333	-1.10283	0.844178	-0.42341	-1.65649	-1.59467	-1.47035	-0.964267	-1.14031	-0.662233	0.089824	0.257322	-0.97358	-0.97358	-1.08262	-1.2001	-0.575751	-1.50778	-0.479057	-0.366356	-1.46279	-1.34877	0.0266504	-0.52972	2.06349	-0.52972	-1.34024	-1.08024	-1.39943	-0.947557	-1.32288	-0.383636	-0.0237133	1.14158	-1.3959	-0.383636	-1.631	-1.33163	-1.75285	-1.50029	-1.7117	-0.588758	-0.594072	-0.957553	-1.00204	-1.51606	-1.41538	-0.791716	-1.35861	-1.44819	-1.53089	-1.74206	-1.55929	-1.38286	-1.64442	-1.68907	-1.73172	-1.65319	-1.62753	-1.80897	-0.630231	-1.26318	-1.4676	-1.40321	-1.54714	-0.788352	-0.820586	-1.18018	-0.831794	-0.872393	-0.597373	-1.47926	-1.31506	-0.804074	-0.190018	0.0393295	-1.63743	-0.583838	1.20025	1.47263	1.6066	1.6066	-1.35702	-0.316096	0.0704483	-0.245947	-0.761219	-0.82053	0.0613002	-0.644775	0.0613002	1.2598	1.85387	0.15597	1.22026	1.19518	0.88867	1.2568	1.08334	1.47521	1.32331	Spike
FTISVTTEIL	-1.37852	-1.29625	-1.34931	-0.195706	0.83357	1.0231	0.701409	-1.52527	-0.360976	-0.848578	-1.73488	-1.69656	-1.6614	-1.46816	-1.59432	-1.37802	-0.807199	-0.553402	-1.40806	-1.40806	-1.42943	-1.45299	-1.00793	-1.62238	-1.21643	-1.4013	-1.64582	-1.53627	-0.468802	-0.932112	1.30786	-0.932112	-1.37994	-1.14726	-1.3725	-1.58417	-1.61097	-0.418848	-0.758199	0.36179	-1.54375	-0.418848	-1.77119	-1.58567	-1.85463	-1.6286	-1.81861	-1.23467	-1.08341	-1.27602	-1.37963	-1.68622	-1.60321	-1.20784	-1.67935	-1.59642	-1.66428	-1.86038	-1.75135	-1.56705	-1.77203	-1.80554	-1.81339	-1.77699	-1.77499	-1.89216	-1.09823	-1.42041	-1.59126	-1.69937	-1.76891	-1.58838	-1.45055	-1.6473	-1.57474	-1.47776	-1.46093	-1.72328	-1.6976	-1.04532	-0.73391	-0.472309	-1.84351	-1.02385	0.211407	0.50045	0.702853	0.702853	-1.56055	-1.10698	-1.18986	-1.12815	-1.27189	-1.46637	-0.915281	-1.15965	-0.915281	0.258943	0.273974	-0.725861	-0.130591	0.0873104	-0.318756	0.0493626	-0.176942	0.204176	0.237066	Spike
FTISVTTEILPV	-1.38668	-1.32905	-1.3961	0.767207	0.820678	1.2887	1.63526	-1.25106	0.374461	-0.777422	-1.65285	-1.60938	-1.51358	-1.7296	-1.79601	-1.70944	-1.25716	-0.893552	-1.39805	-1.39805	-1.35524	-1.53337	-1.25247	-1.41252	-1.44565	-1.52569	-1.44924	-1.36044	-0.695683	-0.950847	1.83624	-0.950847	-1.64419	-1.54318	-1.53555	-1.50857	-1.69122	-1.25844	-1.38637	-1.01273	-1.74265	-1.25844	-1.78995	-1.64185	-1.87604	-1.66139	-1.76874	-1.61185	-1.5986	-1.71115	-1.70412	-1.7759	-1.79956	-1.5838	-1.64099	-1.79069	-1.75941	-1.8455	-1.73105	-1.71963	-1.79105	-1.82623	-1.84414	-1.8161	-1.81317	-1.84253	-1.46045	-1.61595	-1.81171	-1.68521	-1.72364	-1.64045	-1.60164	-1.6917	-1.58236	-1.53797	-1.1446	-1.63515	-1.54981	-1.46202	-1.45213	-1.26851	-1.75833	-1.63431	-0.723318	-0.641726	-0.947177	-0.947177	-1.68641	-1.53061	-1.49768	-1.61915	-1.69395	-1.67648	-1.44205	-1.58569	-1.44205	-0.680441	-0.481035	-1.25137	-0.595807	-0.688016	-0.974013	-0.923034	-1.04623	-0.684847	-0.910069	Spike
ISVTTEILPV	-1.51753	-1.44087	-1.54986	-0.118932	-0.082771	0.0931695	0.615539	-1.61587	-0.26626	-1.2113	-1.62965	-1.64172	-1.54131	-1.73876	-1.80043	-1.75243	-1.80903	-1.73106	-1.64085	-1.64085	-0.888355	-1.35348	-1.24021	-1.55037	-1.51274	-1.44546	-1.79863	-1.73381	-1.48554	-1.64259	-0.200013	-1.64259	-1.69845	-1.60957	-1.69078	-1.45475	-1.71974	-1.19778	-1.13757	-0.279795	-1.75652	-1.19778	-1.83564	-1.75284	-1.91404	-1.72213	-1.8149	-1.77349	-1.73356	-1.81021	-1.80715	-1.73963	-1.80215	-1.73703	-1.73913	-1.80711	-1.76651	-1.84322	-1.7482	-1.70474	-1.77452	-1.82072	-1.8429	-1.80873	-1.80437	-1.85117	-1.62245	-1.55804	-1.806	-1.65442	-1.70673	-1.55889	-1.56826	-1.60074	-1.56521	-1.30096	-1.56511	-1.74027	-1.68357	-0.817048	-0.81937	-0.282414	-1.8537	-1.63674	-1.15729	-0.904229	-1.0167	-1.0167	-1.71433	-1.49099	-1.63107	-1.64916	-1.75027	-1.73261	-1.51769	-1.56704	-1.51769	-1.11765	-0.877581	-1.41318	-0.303835	-0.526954	-0.725856	-0.741358	-0.820079	-0.869259	-1.06705	Spike
SVTTEILPV	-1.55773	-1.41178	-1.56021	0.531121	0.458496	0.830561	1.35872	-1.46326	0.653804	-0.881203	-1.59084	-1.53101	-1.27621	-1.71967	-1.78197	-1.66294	-1.44033	-1.23889	-1.43861	-1.43861	-0.855124	-1.29386	-1.14236	-1.58117	-1.24805	-1.13929	-1.76691	-1.67909	-1.02729	-1.47931	0.564729	-1.47931	-1.46701	-1.23568	-1.54368	-1.13653	-1.46907	-1.23814	-0.964755	-1.05033	-1.66837	-1.23814	-1.77687	-1.6513	-1.91346	-1.70188	-1.80897	-1.57205	-1.52199	-1.61198	-1.62051	-1.61905	-1.71824	-1.42698	-1.61113	-1.71544	-1.68036	-1.7945	-1.64624	-1.56982	-1.67424	-1.74591	-1.75433	-1.6997	-1.71405	-1.76453	-1.66693	-1.41489	-1.72693	-1.68993	-1.68844	-1.65963	-1.47709	-1.61164	-1.49329	-1.4792	-1.4997	-1.68697	-1.63761	-1.69049	-1.56993	-1.43134	-1.79674	-1.36689	-0.799272	-0.573194	-0.602583	-0.602583	-1.59066	-1.16752	-1.3074	-1.34175	-1.45288	-1.44919	-1.18763	-1.28812	-1.18763	-0.71587	-0.168539	-0.886133	-0.0248139	-0.397798	-0.427648	-0.193097	-0.452743	-0.38566	-0.423007	Spike
VTTEILPVSM	-1.3418	-1.2948	-1.36534	-1.25757	-0.768711	-0.3954	-0.452764	-1.79847	-1.38038	-1.44107	-1.73091	-1.71763	-1.6307	-1.71389	-1.76951	-1.67809	-1.47281	-1.18744	-1.58895	-1.58895	-1.39386	-1.31796	-1.01571	-1.65066	-1.38839	-1.37054	-1.7306	-1.65111	-1.09567	-1.35381	-0.33131	-1.35381	-1.62552	-1.48541	-1.67446	-1.78043	-1.73921	-1.03685	-1.14211	0.633614	-1.66075	-1.03685	-1.78803	-1.69141	-1.92666	-1.7857	-1.88035	-1.52132	-1.60543	-1.68978	-1.62179	-1.77949	-1.81972	-1.74931	-1.88393	-1.79213	-1.82721	-1.92206	-1.83852	-1.74104	-1.84357	-1.8723	-1.85526	-1.86803	-1.8531	-1.91477	-1.59584	-1.53638	-1.8507	-1.83582	-1.85686	-1.73664	-1.695	-1.75449	-1.7295	-1.64733	-1.80735	-1.86372	-1.8526	-0.572425	-0.266443	-0.290551	-1.91982	-1.51773	-0.8328	-0.390889	-0.837174	-0.837174	-1.70309	-1.30468	-1.57348	-1.43946	-1.56652	-1.74913	-1.59009	-1.41971	-1.59009	-0.831418	-0.665305	-1.2586	-0.773122	-0.205567	-0.965343	-0.267754	-0.382557	-0.536864	-0.883134	Spike
TEILPVSM	-1.72722	-1.66299	-1.74992	-1.88053	-1.83649	-1.77324	-1.77778	-1.96336	-1.89592	-1.92637	-1.91233	-1.91903	-1.89536	-1.8892	-1.91844	-1.88689	-1.90091	-1.86651	-1.83085	-1.83085	-1.86171	-1.80872	-1.72389	-1.90791	-1.80231	-1.9111	-1.91577	-1.91834	-1.80518	-1.89927	-1.86461	-1.89927	-1.74831	-1.65836	-1.6403	-1.81697	-1.64554	-1.51776	-0.80337	-1.79391	-1.61259	-1.51776	0.52311	0.21332	-1.95759	-1.85442	-1.91533	-1.70187	-1.72996	-1.79774	-1.72688	-0.776783	-1.72389	-1.47915	-1.73517	-0.335875	0.390512	-1.15023	-0.712934	0.309715	-0.98905	-0.953986	-1.17188	-1.23056	-0.86947	-1.30357	-1.91796	-0.783611	-1.72058	-1.15861	-1.28697	-1.82639	-1.85532	-1.61618	-1.82908	-1.63078	-1.90102	-1.89563	-1.907	-1.86093	-1.84686	-1.828	-1.8207	-1.89742	-1.80007	-1.70956	-1.82523	-1.82523	-1.76687	-1.70969	-1.85655	-1.82282	-1.78928	-1.83251	-1.83032	-1.71782	-1.83032	-1.72671	-1.74834	-1.59173	-1.79909	-1.69917	-1.80596	-1.59111	-1.70559	-1.7277	-1.84754	Spike
VTTEILPVSMTK	-1.57081	-1.46716	-1.64686	-1.75225	-1.70766	-1.62894	-1.63638	-1.91192	-1.79293	-1.81836	0.481986	0.451561	1.07479	-1.85431	-1.87397	-1.83217	-1.88433	-1.83222	-1.61483	-1.61483	-0.548836	-1.51362	-1.46511	-0.92894	-1.60043	-1.65307	-1.57984	-1.29942	-1.21978	0.0358158	-1.72394	0.0358158	-1.88441	-1.84228	-1.87313	-1.90471	-1.92351	-1.76817	-1.78	-1.53672	-1.90111	-1.76817	-1.77603	-1.74797	-1.9261	-1.74543	-1.79099	-1.89589	-1.9532	-1.96588	-1.90666	-1.82338	-1.93129	-1.92874	-1.91378	-1.90467	-1.81346	-1.85351	-1.75403	-1.76272	-1.73495	-1.74349	-1.77537	-1.8756	-1.72179	-1.77722	-1.89358	-1.47099	-1.95081	-1.83303	-1.80552	-1.91356	-1.92141	-1.89791	-1.90651	-1.86932	-1.91088	-1.91032	-1.9227	-1.50634	-1.66148	-1.46196	-1.92198	-1.91694	-1.78544	-1.76063	-1.90663	-1.90663	-1.82778	-1.84946	-1.87272	-1.78646	-1.84094	-1.9207	-1.93246	-1.89317	-1.93246	-1.77101	-1.76096	-1.7718	-1.76139	-1.45889	-1.82606	-1.70255	-1.63036	-1.74053	-1.79528	Spike
TEILPVSMTK	-1.77414	-1.56982	-1.79873	-1.71211	-1.70824	-1.63265	-1.59563	-1.91721	-1.75407	-1.79714	0.927677	0.879755	1.51201	-1.82696	-1.86759	-1.82289	-1.83815	-1.75812	-1.44404	-1.44404	-0.479676	-1.44226	-1.41117	-0.970442	-1.51066	-1.64234	-1.40699	-1.03836	-0.958182	0.563329	-1.66065	0.563329	-1.81837	-1.76401	-1.84029	-1.78685	-1.86963	-1.60572	-1.47788	-1.78659	-1.7941	-1.60572	-1.15971	-1.12976	-1.90213	-1.58001	-1.6645	-1.80638	-1.91759	-1.93805	-1.83612	-1.53418	-1.84908	-1.83096	-1.7884	-1.55983	-1.23387	-1.36029	-1.13558	-1.25389	-0.969131	-0.978496	-1.2236	-1.48429	-0.908279	-1.03667	-1.87754	-0.560485	-1.89331	-1.48454	-1.29484	-1.89631	-1.9007	-1.80623	-1.86942	-1.79241	-1.84053	-1.83953	-1.85227	-1.7497	-1.8063	-1.68014	-1.77206	-1.94265	-1.75809	-1.75267	-1.90688	-1.90688	-1.78649	-1.8764	-1.86235	-1.76846	-1.7924	-1.9002	-1.93482	-1.90805	-1.93482	-1.71519	-1.75705	-1.74503	-1.79393	-1.52192	-1.85136	-1.75189	-1.73686	-1.75828	-1.82873	Spike
LPVSMTKTSV	-1.79709	-1.74788	-1.79423	-1.36301	-0.792848	-0.834468	-1.10414	-1.86906	-1.27325	-1.67082	-1.75741	-1.79376	-1.83619	-1.86084	-1.88609	-1.84353	-1.7795	-1.7726	-1.77802	-1.77802	-1.27287	-1.56643	-1.5225	-1.77208	-1.69711	-1.7693	-1.84557	-1.79353	-1.58491	-1.73248	-0.79673	-1.73248	0.561363	0.974858	-0.938183	-1.60746	-1.5706	-1.4273	-1.50551	-1.58545	-1.70747	-1.4273	-1.74284	-1.50683	-1.93069	-1.73525	-1.83781	-0.651941	-0.744886	-0.902001	-1.03371	-1.79388	-1.73503	-1.39251	-1.35123	-1.85043	-1.77671	-1.8368	-1.72533	-1.6469	-1.80343	-1.8462	-1.834	-1.82597	-1.82578	-1.87581	-1.83508	-1.68567	-1.85406	-1.72265	-1.76303	-0.30768	-0.668645	-1.33817	-0.597366	-1.60088	0.872506	-0.173862	0.0383796	-1.70052	-1.73843	-1.6045	-1.79073	-1.74258	-1.56659	-1.492	-1.58164	-1.58164	-1.6187	-1.73803	-1.75177	-1.70903	-1.80785	-1.7076	-1.71858	-1.7017	-1.71858	-1.46543	-1.43636	-1.46934	-1.4317	-1.34091	-1.58275	-1.4314	-1.54224	-1.49243	-1.6363	Spike
VSMTKTSV	-1.7989	-1.6845	-1.8166	-1.74004	-1.61769	-1.53735	-1.54627	-1.93318	-1.69136	-1.81076	-1.79873	-1.83166	-1.80048	-1.85425	-1.85575	-1.79733	-1.89461	-1.90075	-1.89006	-1.89006	-1.15153	-1.49466	-1.50297	-1.76547	-1.648	-1.67672	-1.86511	-1.84724	-1.81258	-1.88997	-1.59684	-1.88997	-1.52454	-1.29727	-0.434067	-1.73606	-1.4256	-1.57794	-1.29016	-1.13605	-1.83572	-1.57794	-1.84325	-1.75097	-1.94988	-1.7991	-1.88967	-1.885	-1.88232	-1.92199	-1.89018	-1.60254	-1.90121	-1.8136	-1.77327	-1.89929	-1.79617	-1.88287	-1.7493	-1.55679	-1.8656	-1.9177	-1.899	-1.87872	-1.90799	-1.90222	-1.8389	-1.70135	-1.87012	-1.812	-1.81768	-1.45225	-1.69479	-1.5827	-1.42248	-1.34607	-1.77553	-1.74635	-1.82292	-1.51526	-1.4599	-1.41886	-1.89298	-1.34579	-1.54682	-1.26214	-1.23647	-1.23647	-1.66964	-1.56977	-1.52725	-1.59563	-1.70837	-1.52283	-1.64772	-1.56005	-1.64772	-1.36643	-0.903006	-1.17856	-0.4956	-0.868991	-0.828349	0.0885973	-0.361713	-0.951223	-1.4061	Spike
VSMTKTSVDCTM	-1.5498	-1.35995	-1.54975	-1.52667	-1.22012	-1.33418	-1.31687	-1.89366	-1.60107	-1.72996	-1.71799	-1.72861	-1.72628	-1.70645	-1.74499	-1.6153	-1.77013	-1.72324	-1.66884	-1.66884	-1.09077	-1.18986	-1.03151	-1.6455	-1.29642	-1.52059	-1.78857	-1.73188	-1.52917	-1.6393	-1.50647	-1.6393	-1.36784	-1.2113	-0.870179	-1.79965	-1.59232	-0.707281	-0.35624	0.303906	-1.47925	-0.707281	-1.7496	-1.63822	-1.89348	-1.68965	-1.85138	-1.44989	-1.65861	-1.75632	-1.60244	-1.71156	-1.71865	-1.68324	-1.8108	-1.80808	-1.79994	-1.90345	-1.80772	-1.66617	-1.78916	-1.83072	-1.82361	-1.82732	-1.808	-1.89885	-1.63333	-1.48519	-1.78479	-1.79645	-1.80889	-1.78744	-1.75196	-1.74393	-1.77145	-1.56462	-1.86771	-1.85199	-1.88032	-0.549766	-0.380613	-0.123355	-1.91322	-1.46785	-1.24764	-0.566984	-0.957755	-0.957755	-1.69771	-1.59541	-1.64283	-1.52788	-1.56869	-1.73449	-1.67959	-1.61963	-1.67959	-1.10002	-1.05933	-1.0268	-1.08266	-0.573858	-1.21781	-0.125319	-0.549361	-0.900558	-1.40359	Spike
MTKTSVDCTM	-1.22005	-1.04202	-1.23326	-1.309	-0.726537	-0.516274	-0.816297	-1.83958	-1.4185	-1.63742	-1.55766	-1.54271	-1.57591	-1.64837	-1.69176	-1.53157	-1.11373	-0.7563	-1.30194	-1.30194	0.26576	-0.68286	-0.387012	-1.32212	-1.1452	-1.28449	-1.52196	-1.33821	-0.567767	-0.748162	0.084368	-0.748162	-1.15812	-0.913707	-0.843979	-1.6891	-1.45509	0.322649	0.538081	0.624117	-0.73154	0.322649	-1.54984	-1.3933	-1.79662	-1.49206	-1.71797	-0.561273	-1.08889	-1.21827	-0.910807	-1.6601	-1.20897	-0.960706	-1.44758	-1.6163	-1.61462	-1.82484	-1.67547	-1.4392	-1.64921	-1.7013	-1.72428	-1.71867	-1.63469	-1.83962	-1.2215	-1.07026	-1.55519	-1.60399	-1.64188	-1.67634	-1.50824	-1.62111	-1.61362	-1.46069	-1.61156	-1.70469	-1.67888	-0.0588738	-0.0582741	0.218618	-1.78489	-1.51225	-0.594572	-0.194531	-0.79868	-0.79868	-1.58567	-1.44312	-1.36283	-1.17625	-1.33945	-1.62676	-1.44252	-1.47916	-1.44252	-0.412994	-0.396252	-0.841714	-1.02098	-0.122661	-1.18487	-0.137101	-0.525938	-0.259097	-1.16136	Spike
MTKTSVDCTMY	-0.0844047	-0.122295	-0.2962	-1.78639	-1.63837	-1.57487	-1.65317	-1.93546	-1.8157	-1.89164	-1.3003	-1.48943	-1.24326	-1.87439	-1.88894	-1.8287	-1.42218	-0.961067	-0.476988	-0.476988	-0.81875	0.275495	-0.299542	-1.43174	-1.33134	-1.66935	-1.65029	-1.47138	-1.10877	-0.866914	-1.54911	-0.866914	-1.75964	-1.66702	-1.57125	-1.89579	-1.83235	-0.124504	-0.677494	0.0975076	-1.57539	-0.124504	-1.65503	-1.55564	-1.91339	-1.73156	-1.86976	-1.30403	-1.81491	-1.8577	-1.4003	-1.8737	-1.81468	-1.76946	-1.84728	-1.88231	-1.89197	-1.92274	-1.82795	-1.80885	-1.73599	-1.78154	-1.76994	-1.87606	-1.7532	-1.90243	-1.62923	-1.48612	-1.912	-1.85469	-1.80409	-1.87579	-1.85265	-1.8511	-1.86071	-1.81426	-1.86701	-1.88282	-1.89864	-0.930369	-1.25963	-0.85151	-1.93115	-1.85735	-1.20686	-1.06329	-1.77144	-1.77144	-1.80839	-1.7968	-1.66745	-1.41624	-1.59316	-1.87553	-1.87799	-1.84369	-1.87799	-1.20003	-1.23277	-1.31835	-1.7098	-0.558202	-1.77622	-1.07249	-1.15091	-1.16409	-1.77984	Spike
KTSVDCTMY	0.177492	0.0731536	-0.0376575	-1.78586	-1.71187	-1.64029	-1.64464	-1.92967	-1.79052	-1.88127	-0.792651	-0.779987	-0.295497	-1.85036	-1.87155	-1.76153	-1.70861	-1.51212	-0.119454	-0.119454	-1.04007	1.16775	0.335659	-1.27968	-0.785029	-1.14825	-1.82441	-1.71146	-1.52747	-1.16169	-1.81523	-1.16169	-1.85423	-1.7888	-1.8994	-1.85564	-1.90541	-0.221242	-0.0876395	1.338	-1.64601	-0.221242	-1.68982	-1.67313	-1.90547	-1.75113	-1.89594	-1.27522	-1.85436	-1.92047	-1.33682	-1.85833	-1.90357	-1.91685	-1.9333	-1.83871	-1.90118	-1.9191	-1.82638	-1.84923	-1.70061	-1.73526	-1.68642	-1.85353	-1.68647	-1.89948	-1.63256	-1.20178	-1.90207	-1.8066	-1.7384	-1.9147	-1.89369	-1.89914	-1.90021	-1.81407	-1.92238	-1.91235	-1.93064	-0.408209	-0.601582	0.25505	-1.96684	-1.83941	-0.953789	-0.409169	-1.63462	-1.63462	-1.75555	-1.59172	-1.66428	-1.24566	-1.50301	-1.88683	-1.81481	-1.73016	-1.81481	-1.01876	-1.01746	-1.12552	-1.34302	0.0740385	-1.53083	-0.251857	-0.217073	-0.866604	-1.53221	Spike
MTKTSVDCTMYI	-1.01976	-0.833796	-1.13771	-0.609287	-0.0621682	0.188733	0.123759	-1.6341	-0.897048	-1.47711	-1.46106	-1.42383	-1.46367	-1.57302	-1.64263	-1.49852	-1.55395	-1.33525	-1.26312	-1.26312	0.664662	-0.789739	-0.679951	-1.13827	-1.18795	-1.33212	-1.43852	-1.28459	-0.994392	-1.01106	1.24109	-1.01106	-1.61344	-1.48877	-1.21852	-1.50099	-1.74755	-1.12831	-1.26442	-0.267214	-1.72148	-1.12831	-1.79652	-1.68894	-1.83378	-1.61708	-1.76403	-1.67448	-1.76094	-1.82325	-1.71085	-1.74854	-1.7575	-1.73476	-1.77173	-1.82879	-1.82752	-1.87093	-1.72796	-1.69454	-1.67468	-1.74049	-1.75317	-1.77171	-1.71875	-1.80873	-1.69584	-1.56067	-1.85725	-1.64573	-1.75609	-1.65459	-1.5673	-1.63484	-1.52911	-1.38646	-1.59249	-1.762	-1.76583	-0.657241	-0.714578	-0.283337	-1.85024	-1.65258	-0.964376	-1.10282	-1.36656	-1.36656	-1.59704	-1.43957	-1.28277	-1.3154	-1.63006	-1.57753	-1.58645	-1.58434	-1.58645	-0.989022	-0.813689	-1.30726	-0.524331	-0.431451	-0.886522	-0.940335	-0.856501	-0.847442	-1.08602	Spike
KTSVDCTMYI	-1.09518	-0.921887	-1.19392	-0.23359	0.385335	0.372327	0.411415	-1.5553	-0.320612	-1.27194	-1.11357	-0.99895	-1.08088	-1.36936	-1.42816	-1.2196	-1.71431	-1.60899	-1.37705	-1.37705	0.321536	-0.312063	-0.49365	-0.944813	-0.869648	-0.557375	-1.70613	-1.59303	-1.33102	-1.36982	0.306009	-1.36982	-1.64956	-1.49124	-1.69671	-1.1617	-1.82211	-1.18309	-1.13388	0.592983	-1.8126	-1.18309	-1.86634	-1.80121	-1.82883	-1.57067	-1.74679	-1.8342	-1.82891	-1.89477	-1.82382	-1.69936	-1.77604	-1.80221	-1.83898	-1.78007	-1.74976	-1.85298	-1.6965	-1.63262	-1.58692	-1.6936	-1.67323	-1.6678	-1.65967	-1.78625	-1.70976	-1.41365	-1.76459	-1.50533	-1.72227	-1.76065	-1.65639	-1.73653	-1.66795	-1.34833	-1.76943	-1.83501	-1.84981	0.153131	0.297828	0.752518	-1.88846	-1.5153	-0.824101	-1.08572	-1.29317	-1.29317	-1.48177	-1.06074	-1.288	-1.2312	-1.61861	-1.51315	-1.49202	-1.42139	-1.49202	-1.05095	-0.869329	-1.28618	0.437564	0.0644222	-0.0662812	-0.744628	-0.390023	-0.847587	-0.622691	Spike
TSVDCTMYI	-1.14735	-1.00695	-1.17685	-0.582452	-0.0616862	0.391431	0.390811	-1.58944	-0.748819	-1.36634	-1.51259	-1.42518	-1.22966	-1.36491	-1.47287	-1.24201	-1.36817	-1.12029	-1.21948	-1.21948	-0.735089	-1.13872	-0.744534	-1.35274	-0.979981	-1.09088	-1.55263	-1.40568	-0.784917	-0.85307	1.4168	-0.85307	-1.63199	-1.48519	-1.68485	-1.28487	-1.56806	-1.19977	-0.640227	0.591184	-1.62978	-1.19977	-1.75596	-1.59564	-1.84443	-1.66463	-1.76181	-1.37028	-1.48032	-1.60821	-1.56648	-1.64221	-1.59752	-1.4787	-1.65202	-1.70451	-1.72147	-1.83137	-1.68171	-1.62607	-1.54745	-1.5871	-1.66733	-1.63387	-1.53539	-1.77788	-1.50541	-1.28402	-1.7562	-1.43721	-1.66584	-1.33006	-1.17556	-1.41691	-1.23541	-1.08608	-1.37363	-1.72574	-1.68733	-0.815343	-0.437208	0.0865676	-1.78157	-0.992776	0.0970838	0.0626828	0.0633053	0.0633053	-1.40002	-0.553456	-0.474767	-0.579525	-1.13699	-1.22802	-0.70565	-0.976894	-0.70565	0.0970077	0.706063	-0.562576	0.771292	0.71974	0.447283	0.448282	0.530649	0.47237	0.451365	Spike
LLQYGSFCT	-1.65793	-1.58849	-1.70541	-0.26634	-0.139111	-0.981484	-0.64104	-1.71845	0.0272327	-1.34698	-1.69768	-1.58594	-1.78017	-1.79169	-1.80717	-1.81716	-1.96407	-1.93309	-1.59459	-1.59459	-1.63995	-1.50758	-1.56476	-1.66374	-1.67366	-1.73374	-1.74984	-1.72382	-1.85103	-1.7768	-1.56684	-1.7768	-1.81763	-1.74876	-1.49532	-1.68885	-1.80261	-1.52636	-1.48873	-1.90182	-1.83936	-1.52636	-1.8259	-1.74209	-1.94803	-1.80581	-1.87932	-1.79487	-1.83309	-1.89278	-1.8299	-1.85354	-1.87458	-1.74509	-1.74184	-1.86364	-1.84734	-1.85624	-1.67184	-1.74633	-1.84027	-1.8857	-1.86861	-1.88042	-1.87303	-1.7648	-1.91364	-1.6952	-1.87655	-1.87492	-1.75201	-1.89708	-1.8833	-1.87827	-1.87081	-1.83437	-1.67623	-1.84092	-1.82217	-1.86553	-1.88766	-1.75302	-1.79831	-1.84671	-1.8395	-1.72692	-1.85835	-1.85835	-1.76836	-1.81429	-1.90344	-1.86081	-1.85195	-1.82981	-1.87366	-1.8321	-1.87366	-1.81231	-1.79568	-1.67222	-1.82248	-1.79038	-1.8713	-1.70475	-1.7687	-1.8078	-1.74748	Spike
LQYGSFCT	-1.88947	-1.7834	-1.90758	-1.61256	-1.5678	-1.43415	-1.21764	-1.93062	-1.65838	-1.82234	-1.8205	-1.85226	-1.86778	-1.84836	-1.88608	-1.87155	-1.95254	-1.92641	-1.84496	-1.84496	-1.62201	-1.43574	-1.53609	-1.79881	-1.71983	-1.86866	-1.87129	-1.87195	-1.85396	-1.87807	-1.8472	-1.87807	-1.87608	-1.83099	-1.71076	-1.55403	-1.72538	-1.1081	0.165045	-1.84379	-1.54523	-1.1081	-1.63024	-1.58704	-1.90505	-1.67422	-1.72231	-1.82689	-1.90377	-1.94131	-1.89604	-1.67721	-1.82403	-1.6976	-1.49615	-1.79812	-1.51732	-1.61753	-1.48614	-1.44534	-1.84617	-1.84777	-1.85324	-1.87479	-1.82593	-1.70807	-1.91562	-1.26635	-1.74932	-1.57409	-1.35278	-1.8847	-1.92857	-1.71332	-1.90393	-1.43224	-1.84419	-1.86171	-1.8864	-1.88153	-1.89746	-1.84466	-1.69004	-1.91234	-1.82691	-1.68084	-1.84424	-1.84424	-1.85213	-1.91461	-1.85877	-1.84593	-1.82701	-1.87648	-1.91407	-1.91185	-1.91407	-1.63994	-1.69377	-1.65438	-1.87078	-1.77537	-1.90455	-1.76825	-1.84729	-1.75182	-1.88673	Spike
LQYGSFCTQ	-1.8777	-1.6991	-1.8911	-1.51134	-1.43005	-1.03834	-0.873619	-1.88018	-1.61665	-1.75759	-1.51532	-1.52136	-1.53482	-1.8042	-1.86386	-1.78162	-1.89572	-1.82548	-1.61869	-1.61869	-1.17114	-0.997573	-1.2157	-1.36539	-1.42184	-1.64866	-1.7161	-1.62372	-1.67244	-1.56769	-1.84771	-1.56769	-1.80449	-1.74572	-1.7364	-1.67075	-1.67638	-0.297555	0.848508	-1.66317	-1.1131	-0.297555	-1.42191	-1.36747	-1.84507	-1.44385	-1.61259	-1.56434	-1.86579	-1.91607	-1.76838	-1.69176	-1.77772	-1.57874	-1.45327	-1.67781	-1.56523	-1.71326	-1.58266	-1.47862	-1.80263	-1.78364	-1.82277	-1.87255	-1.7527	-1.7722	-1.78836	-0.820577	-1.65853	-1.61961	-1.32232	-1.88691	-1.93887	-1.75957	-1.91421	-1.57889	-1.84415	-1.81254	-1.84278	-1.7503	-1.78767	-1.66658	-1.68736	-1.86804	-1.58923	-1.18246	-1.68273	-1.68273	-1.84116	-1.90206	-1.77893	-1.7204	-1.6268	-1.89191	-1.87838	-1.90015	-1.87838	-1.27668	-1.28329	-1.32534	-1.8127	-1.46084	-1.86893	-1.49097	-1.6944	-1.43451	-1.79341	Spike
LLLQYGSFCTQL	-1.78546	-1.69852	-1.79788	-0.0296759	0.142414	-0.731132	-0.551801	-1.63107	-0.446882	-0.580549	-1.71434	-1.75323	-1.86216	-1.05473	-1.1572	-0.457085	-1.90321	-1.89266	-1.64856	-1.64856	-1.64179	-1.5845	-1.30284	-1.55748	-1.07998	-1.65688	-1.73768	-1.73971	-1.80782	-1.85253	-1.69309	-1.85253	-1.74195	-1.63371	-1.20188	-1.61514	-1.74845	-1.18181	-0.609626	-1.69457	-1.71316	-1.18181	-1.78844	-1.70966	-1.87711	-1.61087	-1.7921	-1.84088	-1.85225	-1.88933	-1.89224	-1.59925	-1.75181	-1.71369	-1.77646	-1.74878	-1.6709	-1.83212	-1.70995	-1.53718	-1.79542	-1.83409	-1.83714	-1.82686	-1.82339	-1.85422	-1.88091	-1.43263	-1.63654	-1.67277	-1.72078	-1.84724	-1.87466	-1.77358	-1.81967	-1.45011	-1.90048	-1.89967	-1.91802	-1.8151	-1.81035	-1.76927	-1.87326	-1.75631	-1.8058	-1.67607	-1.76356	-1.76356	-1.70631	-1.82301	-1.82136	-1.80415	-1.65464	-1.76308	-1.87967	-1.84248	-1.87967	-1.7014	-1.6948	-1.14028	-1.80337	-1.77991	-1.83811	-1.74359	-1.7969	-1.72818	-1.67524	Spike
LLQYGSFCTQL	-1.76084	-1.68671	-1.76625	0.0474497	0.46998	-0.550632	-0.502293	-1.57811	0.0966821	-0.622473	-1.70549	-1.712	-1.83565	-0.943958	-1.07165	-0.24342	-1.89882	-1.88412	-1.5765	-1.5765	-1.61956	-1.51322	-1.22006	-1.5697	-0.932606	-1.48458	-1.74891	-1.74686	-1.79867	-1.84693	-1.65131	-1.84693	-1.68991	-1.5029	-1.2508	-1.47639	-1.67696	-0.806367	-0.022684	-1.64993	-1.62749	-0.806367	-1.74696	-1.65607	-1.87129	-1.54887	-1.75989	-1.80071	-1.78415	-1.85703	-1.85777	-1.51456	-1.63344	-1.54482	-1.68078	-1.6262	-1.54786	-1.78723	-1.65037	-1.42032	-1.79639	-1.83257	-1.83405	-1.80338	-1.81541	-1.85036	-1.84487	-1.28029	-1.35183	-1.58248	-1.66131	-1.82542	-1.84312	-1.68863	-1.80605	-1.2554	-1.89311	-1.89557	-1.90261	-1.77991	-1.73615	-1.70694	-1.84539	-1.64034	-1.72956	-1.55172	-1.62101	-1.62101	-1.6805	-1.70424	-1.78455	-1.77228	-1.58339	-1.70732	-1.83807	-1.74822	-1.83807	-1.6133	-1.60648	-1.03644	-1.73596	-1.69241	-1.78549	-1.64852	-1.7169	-1.65682	-1.50313	Spike
LQYGSFCTQL	-1.76961	-1.5847	-1.77991	-0.198206	0.402766	0.563869	0.631118	-1.57499	-0.562436	-0.652378	-1.5553	-1.62612	-1.68405	-0.435032	-0.550725	0.306713	-1.73125	-1.72216	-1.40363	-1.40363	-1.17288	-1.02741	-0.576067	-1.31129	-0.343235	-0.830097	-1.65793	-1.62933	-1.55465	-1.69966	-1.32575	-1.69966	-1.53936	-1.3572	-1.11859	-0.539377	-1.13545	1.00559	1.58203	-1.04677	-0.968604	1.00559	-1.4212	-1.17358	-1.59097	-0.815724	-1.38783	-1.56626	-1.54259	-1.70557	-1.71315	-0.797792	-0.935491	-0.526564	-1.07114	-0.866449	-0.778014	-1.40442	-1.22332	-0.579704	-1.55896	-1.56165	-1.63184	-1.51484	-1.49077	-1.64275	-1.55302	-0.263328	-0.0515307	-0.913626	-1.02915	-1.62775	-1.75842	-1.20866	-1.6922	-0.389404	-1.76122	-1.75075	-1.75625	-1.57283	-1.48365	-1.41911	-1.5803	-1.3572	-1.00993	-0.592794	-0.692281	-0.692281	-1.53141	-1.58508	-1.37839	-1.42001	-1.13572	-1.49311	-1.54647	-1.57133	-1.54647	-0.705664	-0.726349	-0.261182	-1.18024	-1.01581	-1.34669	-1.04895	-1.29948	-0.9266	-1.04261	Spike
LQYGSFCTQLNR	-1.7293	-1.41979	-1.76262	-1.51542	-1.37127	-1.27191	-1.14952	-1.84427	-1.63541	-1.6332	-0.784066	-0.586099	-0.490211	-1.645	-1.73976	-1.63182	-1.9003	-1.82754	-1.49942	-1.49942	-1.11544	-1.34759	-1.22155	0.643592	-1.20789	-1.69517	-0.420197	-0.173792	-1.48381	0.0845052	-1.75177	0.0845052	-1.85753	-1.80775	-1.71157	-1.71363	-1.77596	-1.36722	-0.767376	-1.71429	-1.74033	-1.36722	-1.7292	-1.64825	-1.80353	-1.01837	-1.47572	-1.84985	-1.91143	-1.94239	-1.89421	-1.67779	-1.79033	-1.74001	-1.76366	-1.75424	-1.65601	-1.80658	-1.7133	-1.59261	-1.78571	-1.79708	-1.80022	-1.8505	-1.7839	-1.81799	-1.89378	-1.21991	-1.67299	-1.70023	-1.68381	-1.89697	-1.9241	-1.82266	-1.89738	-1.57581	-1.8956	-1.88584	-1.91162	-1.60319	-1.79623	-1.58393	-1.78782	-1.90805	-1.78393	-1.74498	-1.87677	-1.87677	-1.78977	-1.89534	-1.82095	-1.77079	-1.74704	-1.86794	-1.92888	-1.90687	-1.92888	-1.72158	-1.7144	-1.62891	-1.84637	-1.6426	-1.88927	-1.77099	-1.74382	-1.73259	-1.8269	Spike
YGSFCTQLNR	-1.45795	-1.01663	-1.52169	-1.61461	-1.55783	-1.48596	-1.44217	-1.86051	-1.68695	-1.76976	-0.536619	-0.0093914	0.374523	-1.72491	-1.75885	-1.70992	-1.82379	-1.69664	-1.15101	-1.15101	-1.01755	-1.35186	-1.12993	0.609878	-1.30659	-1.68301	0.0428239	0.476046	-0.768907	1.47237	-1.45031	1.47237	-1.84709	-1.80832	-1.81128	-1.8563	-1.87317	-1.6568	-1.68843	-1.51658	-1.82811	-1.6568	-1.78347	-1.71561	-1.86456	-1.47652	-1.67924	-1.77408	-1.91933	-1.94014	-1.80887	-1.87515	-1.89875	-1.86819	-1.81164	-1.87384	-1.88102	-1.88612	-1.8555	-1.86015	-1.80058	-1.82458	-1.83089	-1.91269	-1.8126	-1.86931	-1.79432	-1.46568	-1.91334	-1.86792	-1.84269	-1.87318	-1.88425	-1.86503	-1.84382	-1.845	-1.78505	-1.82517	-1.84328	-1.43272	-1.67295	-1.31783	-1.84456	-1.88533	-1.59371	-1.56294	-1.85055	-1.85055	-1.73781	-1.85188	-1.73747	-1.57684	-1.63356	-1.85833	-1.88626	-1.89145	-1.88626	-1.52493	-1.46319	-1.52482	-1.70093	-1.29239	-1.80005	-1.47267	-1.44542	-1.43476	-1.70029	Spike
FCTQLNRALTGI	-1.71234	-1.59879	-1.72091	0.00556846	0.904482	0.0273067	-0.246114	-1.68587	0.107227	-1.19052	-1.79882	-1.83031	-1.85809	-1.78008	-1.80868	-1.75746	-1.86143	-1.83463	-1.80866	-1.80866	-1.59176	-1.62167	-1.54227	-1.76639	-1.64101	-1.79793	-1.83561	-1.80675	-1.76134	-1.83972	-1.29792	-1.83972	-1.77881	-1.71531	-1.53986	-1.57257	-1.81311	-1.51371	-1.54134	-1.75078	-1.84243	-1.51371	-1.87017	-1.80673	-1.8896	-1.65192	-1.82849	-1.88614	-1.89082	-1.92725	-1.90157	-1.71996	-1.82327	-1.80183	-1.8338	-1.85363	-1.79748	-1.88176	-1.7525	-1.6579	-1.76467	-1.83363	-1.81992	-1.81685	-1.81759	-1.85193	-1.88567	-1.63601	-1.86293	-1.71483	-1.79986	-1.84175	-1.81579	-1.81908	-1.81054	-1.64107	-1.85158	-1.89347	-1.8993	-1.71358	-1.76052	-1.70334	-1.8976	-1.84027	-1.69972	-1.76843	-1.85012	-1.85012	-1.77756	-1.79169	-1.82817	-1.83999	-1.84548	-1.79064	-1.88568	-1.82331	-1.88568	-1.69593	-1.71913	-1.68896	-1.72316	-1.72913	-1.77872	-1.72759	-1.79185	-1.7354	-1.69065	Spike
TQLNRALTGI	-1.74757	-1.61039	-1.75621	-0.353705	0.44283	0.472989	0.962175	-1.7333	-0.277632	-1.22649	-1.61184	-1.66377	-1.71958	-1.30914	-1.50072	-1.375	-1.75268	-1.74078	-1.69021	-1.69021	-1.11361	-1.16713	-0.919862	-1.58894	-0.843442	-1.06033	-1.8137	-1.7668	-1.62597	-1.81378	-0.994096	-1.81378	-1.67677	-1.56442	-1.02484	-0.313061	-1.30962	-0.679115	-0.181729	-1.49001	-1.63255	-0.679115	-1.72574	-1.6185	-1.70311	-1.09252	-1.59109	-1.86922	-1.85151	-1.89444	-1.88168	-1.05237	-1.22517	-1.30252	-1.49372	-1.44952	-1.25445	-1.5812	-1.31261	-0.883787	-1.38123	-1.49817	-1.51669	-1.44445	-1.43075	-1.59188	-1.86858	-0.768136	-1.25934	-0.989783	-1.33597	-1.73055	-1.74771	-1.41229	-1.6937	-0.745295	-1.84838	-1.83851	-1.88671	-1.65019	-1.59391	-1.49839	-1.73934	-1.76512	-1.56597	-1.66868	-1.71408	-1.71408	-1.6736	-1.6633	-1.57157	-1.62373	-1.70035	-1.56127	-1.78265	-1.73206	-1.78265	-1.56773	-1.53993	-1.51092	-1.32624	-1.48254	-1.46037	-1.54005	-1.50962	-1.56192	-1.43857	Spike
QLNRALTGI	-1.73155	-1.65651	-1.72797	-0.0118072	1.04528	0.457722	-0.00799514	-1.6794	0.480829	-0.976479	-1.55135	-1.59023	-1.7565	-1.67462	-1.70996	-1.56427	-1.64284	-1.6514	-1.72262	-1.72262	-1.00088	-1.18569	-0.949395	-1.57412	-1.07494	-0.610739	-1.82084	-1.75626	-1.56741	-1.80337	-0.725931	-1.80337	-1.59812	-1.40198	-1.37645	-0.909355	-1.73139	-0.980902	-1.16743	-1.3667	-1.79831	-0.980902	-1.86225	-1.78132	-1.8985	-1.6212	-1.82452	-1.87926	-1.85173	-1.89132	-1.87103	-1.604	-1.70652	-1.65276	-1.78632	-1.74014	-1.74064	-1.84568	-1.67339	-1.55041	-1.64453	-1.75976	-1.73145	-1.66322	-1.7219	-1.78407	-1.85268	-1.46109	-1.68598	-1.66607	-1.75199	-1.8127	-1.76372	-1.72728	-1.7575	-1.49062	-1.84781	-1.85223	-1.87336	-1.65662	-1.58246	-1.47628	-1.86038	-1.68566	-1.54491	-1.69486	-1.7664	-1.7664	-1.72043	-1.63532	-1.67453	-1.69576	-1.77618	-1.64862	-1.83257	-1.7437	-1.83257	-1.57854	-1.54679	-1.5515	-1.33707	-1.42238	-1.49191	-1.63123	-1.54264	-1.60209	-1.34939	Spike
QDKNTQEVFAQV	-1.73181	-1.6447	-1.7535	-1.4472	-1.1442	-0.765989	-0.813214	-1.85715	-1.47358	-1.75452	-1.86234	-1.86172	-1.8248	-1.82158	-1.84322	-1.78457	-1.80597	-1.6908	-1.86562	-1.86562	-1.46936	-1.60964	-1.34891	-1.70333	-1.69181	-1.79365	-1.768	-1.71662	-1.61782	-1.67803	0.295644	-1.67803	-1.86793	-1.82073	-1.75099	-1.76053	-1.87	-1.81231	-1.84953	-1.69166	-1.92528	-1.81231	-1.87049	-1.80451	-1.9503	-1.84748	-1.89887	-1.93467	-1.93176	-1.94959	-1.93019	-1.28374	-1.90377	-1.87555	-1.87095	-1.87132	-1.66603	-1.78787	-1.59326	-1.40046	-1.77842	-1.83283	-1.79341	-1.77791	-1.82674	-1.74288	-1.93973	-1.69029	-1.93913	-1.71889	-1.81367	-1.86218	-1.84106	-1.77926	-1.81414	-1.72232	-1.87191	-1.91182	-1.92377	-1.68056	-1.6323	-1.69968	-1.90659	-1.91775	-1.80368	-1.86514	-1.90514	-1.90514	-1.86193	-1.862	-1.86201	-1.87449	-1.90496	-1.89297	-1.92466	-1.9022	-1.92466	-1.80848	-1.81417	-1.84195	-1.63318	-1.66426	-1.73942	-1.81304	-1.78769	-1.81214	-1.80297	Spike
KNTQEVFAQV	-1.66562	-1.55887	-1.69314	-0.533889	-0.187069	0.273468	0.458146	-1.63684	-0.550368	-1.31421	-1.66003	-1.6405	-1.60704	-1.61616	-1.65964	-1.4994	-1.77277	-1.67503	-1.76789	-1.76789	-0.287927	-1.01601	-0.67324	-1.17057	-1.18804	-0.971593	-1.69565	-1.60347	-1.55132	-1.60987	0.677161	-1.60987	-1.76869	-1.67366	-1.69928	-1.3435	-1.81901	-1.54894	-1.56544	-0.850834	-1.88272	-1.54894	-1.87417	-1.81276	-1.91417	-1.6835	-1.77773	-1.91773	-1.91094	-1.93679	-1.91359	-1.51915	-1.82505	-1.78878	-1.78329	-1.81797	-1.64345	-1.78888	-1.66241	-1.51579	-1.75863	-1.80502	-1.78881	-1.76012	-1.78381	-1.7785	-1.85523	-1.39718	-1.81857	-1.60135	-1.71483	-1.81555	-1.78606	-1.73515	-1.73903	-1.46251	-1.7803	-1.84728	-1.85954	-0.926004	-0.796086	-0.989242	-1.86049	-1.78315	-1.50824	-1.65037	-1.74528	-1.74528	-1.75188	-1.65219	-1.65729	-1.6875	-1.79947	-1.74795	-1.79312	-1.76511	-1.79312	-1.56175	-1.51024	-1.66057	-0.569872	-0.934377	-1.02158	-1.43028	-1.21591	-1.51779	-1.3741	Spike
VFAQVKQIY	-1.5669	-0.994195	-1.59211	-1.86443	-1.79629	-1.80601	-1.83284	-1.9385	-1.85927	-1.85811	-1.45002	-1.45965	-1.48395	-1.19497	-1.29262	-0.611437	-1.73464	-1.6149	1.09356	1.09356	-1.46573	0.2339	-0.0517004	-1.45825	0.335621	-1.51587	-1.62094	-1.46957	-1.62902	-1.41591	-1.87204	-1.41591	-1.8582	-1.7973	-1.80607	-1.90861	-1.7762	-0.751949	0.0278342	-1.27293	-1.21289	-0.751949	-1.09252	-1.09789	-1.88088	-1.77845	-1.88887	-0.865137	-1.82634	-1.89393	-1.17727	-1.87807	-1.85378	-1.86261	-1.88347	-1.84369	-1.88287	-1.90066	-1.80652	-1.82256	-1.66384	-1.69455	-1.6547	-1.87671	-1.6545	-1.87147	-1.56648	-1.41262	-1.89674	-1.83647	-1.77278	-1.88751	-1.90942	-1.83555	-1.89244	-1.79215	-1.90136	-1.89292	-1.9085	-1.57707	-1.73009	-1.43956	-1.90389	-1.80495	-1.30459	-0.452216	-1.72904	-1.72904	-1.61089	-1.80655	-1.33095	-0.689179	-0.285427	-1.70157	-1.8816	-1.84107	-1.8816	-0.943497	-0.737759	1.28988	-1.8192	-1.0122	-1.85767	-0.496362	-0.896775	-0.884478	-1.75288	Spike
FAQVKQIY	-1.56138	-1.13698	-1.61285	-1.88883	-1.85268	-1.84542	-1.83613	-1.96308	-1.89088	-1.9341	-1.84639	-1.87895	-1.83791	-1.88584	-1.902	-1.82713	-1.84418	-1.78223	-1.06148	-1.06148	-1.74607	-1.26602	-1.42587	-1.84072	-1.46625	-1.90164	-1.84988	-1.81956	-1.78538	-1.80044	-1.90646	-1.80044	-1.8449	-1.77863	-1.41089	-1.93118	-1.80024	-1.16279	-0.539184	-1.30097	-1.56568	-1.16279	-1.44729	-1.39175	-1.94375	-1.83107	-1.91647	-0.841446	-1.77198	-1.84849	-1.23918	-1.8847	-1.91824	-1.86317	-1.87165	-1.91502	-1.90111	-1.93094	-1.85687	-1.81087	-1.84917	-1.87695	-1.86409	-1.93081	-1.85844	-1.9374	-1.44994	-1.68915	-1.93717	-1.91787	-1.86526	-1.69362	-1.8449	-1.79342	-1.74229	-1.79785	-1.81872	-1.85223	-1.88533	-1.70273	-1.77754	-1.59602	-1.93631	-1.83377	-0.705273	0.542481	-1.4296	-1.4296	-1.73908	-1.71722	-1.5313	-1.1696	-1.34266	-1.80052	-1.75416	-1.75751	-1.75416	-0.254214	-0.0589572	-0.628207	-1.62152	-0.29752	-1.71415	0.801343	-0.097049	-0.124954	-1.6755	Spike
VFAQVKQIYK	-1.72933	-1.36604	-1.76365	-1.78413	-1.73785	-1.7703	-1.77507	-1.92308	-1.78141	-1.80597	-0.0798394	0.342753	0.467704	-1.61997	-1.66914	-1.54109	-1.90974	-1.8511	-0.79704	-0.79704	-0.0293188	-0.91912	-0.894769	0.328216	-1.02427	-1.80508	-0.564498	-0.223371	-1.41378	0.096335	-1.75739	0.096335	-1.89495	-1.85837	-1.77343	-1.9271	-1.91821	-1.56236	-1.46392	-1.80607	-1.83181	-1.56236	-1.76149	-1.74688	-1.93065	-1.71817	-1.84374	-1.80497	-1.95617	-1.96863	-1.81075	-1.88299	-1.94049	-1.93224	-1.92687	-1.93097	-1.92894	-1.92989	-1.87998	-1.87754	-1.81651	-1.85775	-1.83243	-1.92585	-1.84467	-1.88313	-1.86057	-1.61149	-1.95105	-1.9232	-1.88352	-1.92651	-1.93453	-1.92017	-1.91153	-1.90512	-1.91467	-1.91128	-1.92743	-1.71091	-1.833	-1.63527	-1.92497	-1.92671	-1.74224	-1.64837	-1.92652	-1.92652	-1.75362	-1.88359	-1.78185	-1.55312	-1.53196	-1.85038	-1.94347	-1.91742	-1.94347	-1.66988	-1.66852	-0.985464	-1.8173	-1.53829	-1.87213	-1.56158	-1.53717	-1.62557	-1.84783	Spike
FAQVKQIYK	-1.51916	-1.21076	-1.58344	-1.72289	-1.67614	-1.60038	-1.56871	-1.90442	-1.72513	-1.77745	-0.195656	0.157865	0.830208	-1.80242	-1.82743	-1.78265	-1.88703	-1.79395	-1.30441	-1.30441	0.0828728	-1.3474	-1.32456	-0.0412189	-1.491	-1.76594	-0.614551	-0.0675841	-0.992038	0.927677	-1.59056	0.927677	-1.79898	-1.71093	-1.40788	-1.88363	-1.78724	-1.71579	-1.58318	-1.63365	-1.79654	-1.71579	-1.79463	-1.68709	-1.91716	-1.59849	-1.75937	-1.56237	-1.85355	-1.9129	-1.683	-1.80513	-1.91798	-1.84003	-1.81987	-1.88923	-1.88211	-1.89104	-1.81035	-1.77331	-1.86234	-1.90111	-1.88223	-1.92902	-1.88976	-1.88195	-1.73074	-1.51615	-1.92008	-1.88917	-1.82226	-1.77331	-1.81938	-1.85407	-1.7165	-1.853	-1.65465	-1.75921	-1.77327	-1.65568	-1.73064	-1.4717	-1.84547	-1.7754	-1.24833	-0.978401	-1.61232	-1.61232	-1.5978	-1.66942	-1.49184	-1.10189	-1.27516	-1.6163	-1.76972	-1.74902	-1.76972	-1.1313	-0.954964	-1.23748	-1.36881	-0.725639	-1.57191	-0.57725	-0.615773	-0.911207	-1.44304	Spike
VKQIYKTPPI	-1.86344	-1.75598	-1.87251	-0.941924	-0.779269	-0.447111	-0.0534012	-1.82434	-1.01488	-1.38427	-1.71827	-1.76106	-1.78434	-1.4567	-1.58806	-1.38378	-1.83755	-1.84072	-1.77689	-1.77689	-0.717426	-1.16502	-0.98499	-1.54321	-0.969257	-1.03428	-1.85909	-1.81934	-1.74699	-1.87735	-1.52815	-1.87735	-1.68484	-1.55099	-1.1775	-0.924429	-1.38723	-0.344412	0.189069	-1.50804	-1.58199	-0.344412	-1.75336	-1.62872	-1.82302	-1.3607	-1.67672	-1.84176	-1.78347	-1.87504	-1.87192	-1.24684	-1.51147	-1.41552	-1.50134	-1.4691	-1.28448	-1.62193	-1.38865	-0.938588	-1.67615	-1.72857	-1.737	-1.71697	-1.68217	-1.70332	-1.85997	-1.13	-1.21292	-1.30417	-1.38221	-1.75844	-1.80348	-1.53498	-1.75458	-1.00891	-1.83889	-1.82211	-1.85204	-1.75186	-1.70677	-1.68093	-1.7384	-1.71959	-1.61344	-1.52864	-1.55679	-1.55679	-1.7538	-1.79585	-1.64512	-1.7003	-1.67692	-1.6588	-1.81766	-1.7944	-1.81766	-1.52771	-1.44073	-1.28725	-1.5632	-1.54609	-1.65767	-1.48104	-1.5955	-1.47454	-1.62716	Spike
KQIYKTPPI	-1.81378	-1.62995	-1.81449	0.625398	0.444253	0.991655	1.65916	-1.5324	0.636839	-0.487243	-1.39618	-1.46165	-1.48642	-0.791566	-0.946233	-0.330284	-1.60618	-1.68253	-1.5839	-1.5839	0.602164	-0.203702	0.0493431	-0.668283	0.675265	0.950239	-1.74762	-1.67583	-1.56911	-1.80977	-1.27271	-1.80977	-1.31596	-0.999815	-0.716491	0.210589	-0.903396	0.568572	1.59007	-0.574619	-1.30689	0.568572	-1.58023	-1.36872	-1.46756	-0.483276	-1.34041	-1.63181	-1.46715	-1.73341	-1.707	-0.30013	-0.98639	-0.496833	-1.05727	-0.613377	-0.148177	-0.99357	-0.611007	0.258203	-1.42809	-1.52111	-1.52935	-1.36783	-1.41215	-1.38237	-1.64165	-0.260424	0.312275	-0.638304	-0.691126	-1.68456	-1.71091	-1.43838	-1.6179	-0.442602	-1.71445	-1.64921	-1.71339	-1.44359	-1.03089	-1.24016	-1.48648	-1.33135	-1.03442	-0.724826	-0.732805	-0.732805	-1.51867	-1.49045	-1.25145	-1.33558	-1.2741	-1.31992	-1.42043	-1.47777	-1.42043	-0.839509	-0.462356	-0.290738	-0.65459	-0.659464	-1.02505	-0.368376	-0.717049	-0.640513	-0.812495	Spike
VKQIYKTPPIK	-1.91547	-1.83349	-1.92858	-1.73307	-1.73081	-1.65701	-1.49256	-1.94451	-1.76541	-1.83424	0.369206	-0.423626	-0.294678	-1.83111	-1.87659	-1.80398	-1.94505	-1.93158	-1.80882	-1.80882	-0.583294	-1.4797	-1.56716	-1.09136	-1.59774	-1.76981	-1.8225	-1.7088	-1.7497	-1.47552	-1.89045	-1.47552	-1.88478	-1.84328	-1.74142	-1.73876	-1.8126	-1.60446	-1.2297	-1.83468	-1.84999	-1.60446	-1.88312	-1.85889	-1.9123	-1.46565	-1.71002	-1.93195	-1.94	-1.96613	-1.94299	-1.74129	-1.86883	-1.85247	-1.85732	-1.83831	-1.73867	-1.86552	-1.7798	-1.60883	-1.87445	-1.89494	-1.88298	-1.90454	-1.88283	-1.89183	-1.94276	-1.58703	-1.80479	-1.79307	-1.80185	-1.91783	-1.93158	-1.88871	-1.91703	-1.69674	-1.95299	-1.92346	-1.95062	-1.85018	-1.88966	-1.83757	-1.89853	-1.92002	-1.9052	-1.86568	-1.92588	-1.92588	-1.88713	-1.9357	-1.89025	-1.87237	-1.8574	-1.88953	-1.96121	-1.9447	-1.96121	-1.88654	-1.87	-1.78014	-1.89846	-1.75313	-1.92907	-1.87782	-1.87467	-1.89297	-1.90334	Spike
KQIYKTPPIK	-1.87943	-1.71891	-1.89039	-1.38436	-1.34547	-1.16375	-0.802374	-1.89985	-1.41737	-1.69025	1.31034	0.535272	0.549043	-1.69638	-1.75694	-1.60633	-1.89959	-1.88689	-1.69444	-1.69444	0.888737	-0.982884	-1.06117	-0.189692	-1.14036	-1.33689	-1.76482	-1.57471	-1.62766	-1.31444	-1.78427	-1.31444	-1.7726	-1.67069	-1.55371	-1.31785	-1.75102	-1.08485	-0.500028	-1.683	-1.7751	-1.08485	-1.84859	-1.79759	-1.79113	-0.702286	-1.29922	-1.90131	-1.89984	-1.94458	-1.91202	-1.49941	-1.79831	-1.76281	-1.78758	-1.64294	-1.4405	-1.68734	-1.51157	-1.20074	-1.72035	-1.77423	-1.77228	-1.78487	-1.74082	-1.72777	-1.89954	-0.98998	-1.46129	-1.51813	-1.51473	-1.91527	-1.91612	-1.86466	-1.90489	-1.5563	-1.9196	-1.86694	-1.91762	-1.69721	-1.75598	-1.64575	-1.8557	-1.88225	-1.79987	-1.78237	-1.86293	-1.86293	-1.77593	-1.86607	-1.81788	-1.78463	-1.78476	-1.82644	-1.91966	-1.88795	-1.91966	-1.76222	-1.72862	-1.58598	-1.7647	-1.54657	-1.84486	-1.75406	-1.74133	-1.77155	-1.80248	Spike
KQIYKTPPIKDF	-1.88423	-1.76203	-1.88653	-1.68529	-1.67154	-1.43369	-1.20249	-1.93266	-1.7324	-1.76201	-0.984327	-1.47318	-1.59181	-1.20184	-1.35657	-0.951937	-1.83958	-1.80829	-1.6651	-1.6651	-1.18081	-0.941097	-0.785824	-1.3631	-0.313471	-0.794738	-1.88457	-1.83678	-1.78032	-1.86679	-1.89287	-1.86679	-1.79554	-1.71741	-1.50882	-1.60169	-1.73676	0.389723	1.12194	-1.33424	-1.55386	0.389723	-1.69345	-1.65963	-1.75297	-1.19905	-1.7584	-1.75944	-1.88467	-1.93602	-1.80078	-1.36238	-1.7586	-1.79199	-1.85078	-1.54695	-1.322	-1.75473	-1.60618	-1.07214	-1.60937	-1.6358	-1.66289	-1.69573	-1.57342	-1.82465	-1.83574	-0.856313	-1.4764	-1.65119	-1.62575	-1.91478	-1.93567	-1.84931	-1.9252	-1.56278	-1.95632	-1.93066	-1.95052	-1.61148	-1.545	-1.53551	-1.92065	-1.86355	-1.64461	-1.44222	-1.81305	-1.81305	-1.80673	-1.86735	-1.7948	-1.75216	-1.64716	-1.85043	-1.9237	-1.88444	-1.9237	-1.6155	-1.68172	-1.29147	-1.84305	-1.61669	-1.88175	-1.5986	-1.70173	-1.68802	-1.86581	Spike
IYKTPPIKDF	-1.90433	-1.79203	-1.90635	-1.92789	-1.89091	-1.86351	-1.89157	-1.95502	-1.93319	-1.89722	-1.86006	-1.87466	-1.88891	0.261806	0.124002	0.986404	-1.88039	-1.87307	-1.28203	-1.28203	-1.4876	-1.29977	-0.954315	-1.67414	-0.0990173	-1.74417	-1.84273	-1.81443	-1.86589	-1.91644	-1.93364	-1.91644	-1.86891	-1.82595	-1.7531	-1.91985	-1.84931	-1.59123	-0.75886	-1.69815	-1.64457	-1.59123	-1.78445	-1.768	-1.8869	-1.78398	-1.90313	-1.82695	-1.93864	-1.95736	-1.83078	-1.88142	-1.84875	-1.89711	-1.91825	-1.91056	-1.88688	-1.93261	-1.90193	-1.8197	-1.83977	-1.85611	-1.8612	-1.88815	-1.82954	-1.93423	-1.85127	-1.60112	-1.90571	-1.87197	-1.90722	-1.88888	-1.91987	-1.82983	-1.89654	-1.7575	-1.96301	-1.94559	-1.95937	-1.69489	-1.72395	-1.71278	-1.94613	-1.78035	-1.7338	-1.5425	-1.87068	-1.87068	-1.75711	-1.88232	-1.42091	-1.30191	-0.797331	-1.71257	-1.93483	-1.9014	-1.93483	-1.65386	-1.55255	0.164969	-1.88915	-1.66982	-1.90406	-1.52712	-1.55139	-1.62226	-1.87485	Spike
YKTPPIKDF	-1.92609	-1.85934	-1.93028	-1.92071	-1.8925	-1.80123	-1.81209	-1.97246	-1.93427	-1.93373	-1.93497	-1.95161	-1.94274	-1.72706	-1.82027	-1.63907	-1.85616	-1.83783	-1.80236	-1.80236	-1.8624	-1.73328	-1.56081	-1.92366	-1.53457	-1.86402	-1.94444	-1.93035	-1.82837	-1.93221	-1.92849	-1.93221	-1.81581	-1.73335	-1.77971	-1.85587	-1.65301	-1.47848	0.734475	-1.65791	-0.890837	-1.47848	-1.5916	-1.51485	-1.80927	-1.60656	-1.83522	-1.62302	-1.86508	-1.9146	-1.74774	-1.77179	-1.5118	-1.48326	-1.68555	-1.76555	-1.75912	-1.88349	-1.82559	-1.64935	-1.76518	-1.76489	-1.81652	-1.81837	-1.69689	-1.92106	-1.79439	-1.23887	-1.73344	-1.74089	-1.78565	-1.84956	-1.90926	-1.7448	-1.8899	-1.62995	-1.93553	-1.89386	-1.92334	-1.84485	-1.8181	-1.80027	-1.84103	-1.82642	-1.17719	-0.735578	-1.37914	-1.37914	-1.75958	-1.76398	-0.696966	-0.834759	-0.557478	-1.63469	-1.79723	-1.79751	-1.79723	-0.89898	-0.755671	-0.815606	-1.67741	-1.22266	-1.73958	-1.03852	-1.26153	-1.01895	-1.66237	Spike
KTPPIKDFGGF	-1.73634	-1.56476	-1.74451	-1.76318	-1.63205	-1.25287	-1.36932	-1.8037	-1.79769	-1.77583	-1.70317	-1.73844	-1.6686	-0.929791	-1.00522	-0.339038	-1.47684	-1.3296	-1.61871	-1.61871	-1.39982	-0.615674	-0.231862	-1.49268	-0.501908	-0.833829	-1.84742	-1.78625	-1.41741	-1.74223	-1.69699	-1.74223	-0.951749	-0.7929	-1.65643	-1.80611	-1.85721	-0.68652	-0.908176	0.770984	-1.76513	-0.68652	-1.75368	-1.6935	-1.85614	-1.69254	-1.89585	-1.41617	-1.75868	-1.83716	-1.53053	-1.75359	-1.82498	-1.87344	-1.92229	-1.86785	-1.8267	-1.92184	-1.87279	-1.75423	-1.78667	-1.80599	-1.77025	-1.84329	-1.77746	-1.93336	-1.71663	-1.49867	-1.87325	-1.80888	-1.87998	-1.79022	-1.7667	-1.80157	-1.78645	-1.64637	-1.86232	-1.7792	-1.85112	-0.142427	0.3083	-0.291995	-1.94747	-1.41901	-1.41065	-1.34899	-1.73148	-1.73148	-1.70285	-1.70112	-1.715	-1.65516	-1.62734	-1.86159	-1.85458	-1.78715	-1.85458	-1.53612	-1.49024	-1.39798	-1.54436	-0.985671	-1.59958	-1.35047	-1.24189	-1.47406	-1.61728	Spike
IKDFGGFNF	-1.71004	-1.4536	-1.72092	-1.78412	-1.78317	-1.66576	-1.55209	-1.89197	-1.80984	-1.83116	-1.87759	-1.8535	-1.87046	-1.34344	-1.51318	-1.28839	-1.89838	-1.87356	-1.41452	-1.41452	-1.82036	-1.37696	-1.32041	-1.83937	-1.01221	-1.6153	-1.88426	-1.87776	-1.86498	-1.87123	-1.91135	-1.87123	-1.78507	-1.65776	-1.80049	-1.73626	-1.60884	-1.50093	0.708853	-1.62386	-1.01771	-1.50093	-1.40716	-1.51209	-1.73204	-1.56876	-1.79193	-1.46873	-1.73009	-1.84569	-1.5553	-1.39755	-0.751145	-1.14719	-1.69559	-1.44762	-1.5144	-1.78215	-1.69422	-1.3488	-1.75412	-1.73264	-1.6881	-1.76122	-1.67378	-1.86466	-1.86779	-0.667931	-1.53823	-1.5773	-1.65917	-1.84917	-1.82096	-1.73095	-1.84681	-1.5438	-1.91899	-1.91465	-1.92476	-1.77897	-1.69435	-1.63526	-1.82731	-1.80788	-1.5213	-1.08432	-1.54421	-1.54421	-1.34351	-0.93245	-1.61485	-1.3479	-1.15143	-1.5969	-1.44976	-1.03079	-1.44976	-1.42989	-1.51219	-1.10666	-1.65785	-1.34212	-1.67139	-1.24059	-1.33994	-1.50798	-1.49674	Spike
FSQILPDPSK	-1.37483	-1.08533	-1.45741	-1.68905	-1.63499	-1.45421	-1.37374	-1.90335	-1.73572	-1.80067	-0.75793	-0.41073	0.248428	-1.85005	-1.87838	-1.83001	-1.85936	-1.78055	-1.58243	-1.58243	-0.601201	-1.27289	-1.27554	-1.03728	-1.59446	-1.79852	-1.52462	-1.22843	-1.07928	0.353734	-1.64328	0.353734	-1.79981	-1.73787	-1.79887	-1.7951	-1.88296	-1.36144	-1.2857	-1.48528	-1.73662	-1.36144	-1.75747	-1.69979	-1.88676	-1.32966	-1.59264	-1.72969	-1.8895	-1.92702	-1.78956	-1.80223	-1.86237	-1.82247	-1.76669	-1.80673	-1.77755	-1.8228	-1.74544	-1.72019	-1.80011	-1.82532	-1.82843	-1.87183	-1.8042	-1.83444	-1.80312	-1.15732	-1.87203	-1.82344	-1.70132	-1.85833	-1.85225	-1.84443	-1.85547	-1.80872	-1.75934	-1.79291	-1.8293	-1.48877	-1.64911	-1.29261	-1.83368	-1.88825	-1.57269	-1.45485	-1.77459	-1.77459	-1.77536	-1.80942	-1.84679	-1.70641	-1.73323	-1.87612	-1.85694	-1.82455	-1.85694	-1.5245	-1.59953	-1.649	-1.70779	-1.27027	-1.76291	-1.40144	-1.50104	-1.54085	-1.72627	Spike
SQILPDPSK	-1.8732	-1.67824	-1.8887	-1.70978	-1.72553	-1.45997	-1.32026	-1.9165	-1.74737	-1.80177	-0.570944	-0.431955	0.377745	-1.83239	-1.86544	-1.75243	-1.89505	-1.85296	-1.64633	-1.64633	-0.104815	-1.17565	-1.26009	-0.986865	-1.3937	-1.6053	-1.75134	-1.57313	-1.4311	-1.0986	-1.83901	-1.0986	-1.78151	-1.7138	-1.82768	-1.6825	-1.80576	-1.13189	-0.794291	-1.75071	-1.61852	-1.13189	-1.68792	-1.68094	-1.86066	-1.1718	-1.45693	-1.77614	-1.90418	-1.93387	-1.81795	-1.62331	-1.83013	-1.73444	-1.69059	-1.63065	-1.61492	-1.6906	-1.53986	-1.51196	-1.62381	-1.64154	-1.69128	-1.76185	-1.59947	-1.64163	-1.85066	-0.750346	-1.74877	-1.73838	-1.45744	-1.9034	-1.92486	-1.84355	-1.9013	-1.75107	-1.86732	-1.8087	-1.84081	-1.79093	-1.79707	-1.71907	-1.78198	-1.90495	-1.72165	-1.59759	-1.80007	-1.80007	-1.7844	-1.8451	-1.85161	-1.7629	-1.74359	-1.87286	-1.87864	-1.86013	-1.87864	-1.65863	-1.63584	-1.59633	-1.80945	-1.56348	-1.83791	-1.60452	-1.70475	-1.63998	-1.77985	Spike
ILPDPSKPSK	-1.69451	-1.61914	-1.75374	-1.65344	-1.58113	-1.55985	-1.59589	-1.76893	-1.63614	-1.65921	0.273664	0.368434	0.0255436	-1.85277	-1.84856	-1.77413	-1.92001	-1.85414	-1.65094	-1.65094	-0.828472	-1.44974	-1.4945	-1.17189	-1.70695	-1.82223	-1.71423	-1.49214	-1.38729	-0.970414	-1.8318	-0.970414	-1.6268	-1.4051	-1.85116	-1.9086	-1.9127	-1.68754	-1.74125	-1.84392	-1.87195	-1.68754	-1.87422	-1.86954	-1.95962	-1.81515	-1.87171	-1.71182	-1.86035	-1.89274	-1.67434	-1.86982	-1.94395	-1.92037	-1.91638	-1.92922	-1.93041	-1.9326	-1.87032	-1.87392	-1.9016	-1.92511	-1.89657	-1.92536	-1.9218	-1.90961	-1.85516	-1.71245	-1.94202	-1.9326	-1.8831	-1.86848	-1.8062	-1.89508	-1.84069	-1.90381	-1.79536	-1.73578	-1.75678	-1.84946	-1.86165	-1.82313	-1.93212	-1.70871	-1.7997	-1.78052	-1.8995	-1.8995	-1.69002	-1.73326	-1.8685	-1.79576	-1.75058	-1.86331	-1.906	-1.8017	-1.906	-1.76096	-1.77214	-1.58314	-1.83153	-1.64146	-1.86268	-1.70766	-1.70658	-1.80755	-1.78417	Spike
KPSKRSFIEDL	-1.90839	-1.85098	-1.91551	-1.87244	-1.82774	-1.83168	-1.83954	-1.96608	-1.888	-1.91065	-1.86252	-1.87257	-1.88364	-1.84102	-1.85297	-1.79137	-1.94223	-1.94643	-1.91683	-1.91683	-1.54166	-1.74649	-1.72792	-1.82856	-1.73016	-1.83197	-1.92976	-1.91594	-1.90423	-1.93369	-1.87999	-1.93369	0.373886	0.609171	-1.03235	-1.84734	-1.72941	-1.8574	-1.49111	-1.81525	-1.87153	-1.8574	-1.86305	-1.80232	-1.92719	-1.62769	-1.84266	-1.73363	-1.66878	-1.72561	-1.7595	-1.768	-1.80275	-1.72267	-1.84779	-1.84153	-1.78184	-1.89571	-1.83853	-1.65269	-1.87581	-1.90335	-1.8784	-1.8882	-1.89607	-1.92286	-1.96088	-1.67977	-1.77322	-1.86443	-1.89197	-1.80603	-1.7049	-1.85204	-1.75189	-1.83551	-1.82647	-1.69255	-1.76268	-1.76426	-1.74226	-1.69962	-1.91972	-1.83226	-1.90443	-1.86462	-1.8772	-1.8772	-1.77363	-1.84275	-1.84499	-1.78471	-1.79019	-1.8226	-1.88917	-1.85597	-1.88917	-1.85608	-1.84914	-1.68175	-1.81355	-1.84271	-1.83977	-1.71932	-1.79662	-1.82789	-1.84983	Spike
SKRSFIEDL	-1.91574	-1.82441	-1.92063	-1.84897	-1.67935	-1.5429	-1.70723	-1.96593	-1.86273	-1.87258	-1.87288	-1.89649	-1.89042	-1.83412	-1.8718	-1.76562	-1.89912	-1.87459	-1.87338	-1.87338	-1.16207	-1.55193	-1.32144	-1.80565	-1.58663	-1.82712	-1.88797	-1.8766	-1.77106	-1.90122	-1.80976	-1.90122	-1.57961	-1.36064	-1.1782	-1.67647	-1.13953	-1.56238	0.183123	-1.79528	-1.55645	-1.56238	-1.715	-1.58786	-1.86331	-1.43968	-1.70038	-1.87691	-1.88666	-1.91719	-1.89539	-1.5069	-1.61242	-1.20641	-1.41597	-1.61851	-1.44537	-1.70734	-1.62135	-1.14639	-1.74204	-1.78333	-1.79913	-1.77809	-1.73377	-1.76245	-1.91365	-1.22981	-1.23201	-1.61912	-1.59806	-1.88665	-1.91238	-1.79952	-1.88016	-1.59207	-1.91051	-1.84167	-1.88241	-1.88912	-1.88445	-1.87498	-1.65593	-1.80329	-1.65468	-1.57935	-1.7002	-1.7002	-1.80034	-1.87761	-1.07971	-1.17444	-1.11689	-1.51961	-1.87479	-1.86719	-1.87479	-1.42557	-1.28403	-1.17184	-1.71314	-1.6459	-1.79821	-1.45377	-1.60395	-1.35776	-1.78064	Spike
KPSKRSFIEDLL	-1.81066	-1.71016	-1.83068	-1.78609	-1.58852	-1.63053	-1.72652	-1.94962	-1.80016	-1.86818	-1.83174	-1.78423	-1.84471	-1.71691	-1.74996	-1.66193	-1.92684	-1.92994	-1.84115	-1.84115	-1.62312	-1.65637	-1.4907	-1.76397	-1.53939	-1.75378	-1.88369	-1.87103	-1.86602	-1.84033	-1.71576	-1.84033	0.189176	0.412738	-0.902147	-1.76906	-1.72566	-1.84833	-1.58173	-1.76491	-1.83337	-1.84833	-1.84355	-1.77643	-1.5571	-0.715978	-1.48995	-1.64045	-1.5481	-1.61019	-1.60908	-1.67964	-1.50779	-1.59695	-1.7675	-1.77765	-1.74093	-1.86449	-1.79375	-1.59976	-1.80981	-1.85069	-1.80035	-1.81746	-1.83193	-1.9011	-1.95702	-1.44844	-1.72738	-1.78871	-1.87489	-1.77507	-1.48401	-1.81649	-1.65498	-1.80475	-1.76644	-1.73326	-1.76631	-1.67437	-1.63767	-1.50074	-1.84403	-1.83789	-1.85233	-1.85367	-1.88014	-1.88014	-1.69849	-1.78106	-1.71957	-1.6217	-1.73206	-1.75219	-1.87047	-1.82236	-1.87047	-1.82082	-1.83249	-1.68547	-1.78093	-1.78651	-1.81227	-1.72069	-1.74121	-1.79178	-1.8238	Spike
KRSFIEDLL	-1.8426	-1.72923	-1.84539	-1.62291	-1.23253	-1.18048	-1.44033	-1.93447	-1.64605	-1.77756	-1.8248	-1.73051	-1.83564	-1.51512	-1.61009	-1.33734	-1.90618	-1.89825	-1.68524	-1.68524	-1.51321	-1.35049	-0.928714	-1.65994	-0.940157	-1.47642	-1.85448	-1.83648	-1.81883	-1.76213	-1.60765	-1.76213	-1.78667	-1.67343	-1.74207	-1.51002	-1.52602	-1.74848	-0.713675	-1.64922	-1.58283	-1.74848	-1.82017	-1.76712	-0.998974	0.232814	-0.859001	-1.81246	-1.81626	-1.87458	-1.83635	-1.40156	-0.452578	-0.631647	-1.31622	-1.37842	-1.43863	-1.68776	-1.60738	-1.2733	-1.76008	-1.76605	-1.71491	-1.7733	-1.71507	-1.83795	-1.93005	-0.806109	-1.05967	-1.48355	-1.69946	-1.90354	-1.8003	-1.86374	-1.86016	-1.6849	-1.89089	-1.89566	-1.89803	-1.70345	-1.61808	-1.43708	-1.51439	-1.8481	-1.60358	-1.67016	-1.74578	-1.74578	-1.59805	-1.68898	-0.676611	-0.434243	-0.96126	-1.29103	-1.7644	-1.73735	-1.7644	-1.57463	-1.40856	-1.21768	-1.57667	-1.49558	-1.67959	-1.46	-1.38802	-1.36152	-1.55473	Spike
SKRSFIEDLLF	-1.4423	-1.25286	-1.49587	-1.79417	-1.74423	-1.67429	-1.6348	-1.9317	-1.85753	-1.85204	-1.72543	-1.75237	-1.66095	-1.1641	-1.47776	-1.32556	-1.8087	-1.77221	-1.29915	-1.29915	-1.42856	-1.15963	-0.981874	-1.6845	-0.801965	-1.17176	-1.83783	-1.82421	-1.71214	-1.74418	-1.82094	-1.74418	-1.84286	-1.77924	-1.63134	-1.71903	-1.72306	-1.00278	0.581964	0.802609	-1.52628	-1.00278	-1.60202	-1.54869	-1.10454	-0.35224	-1.45097	-1.57099	-1.87432	-1.91844	-1.71501	-1.59071	-1.5405	-1.72802	-1.80438	-1.74949	-1.64995	-1.81246	-1.73665	-1.49284	-1.64427	-1.66139	-1.66893	-1.71856	-1.59929	-1.80131	-1.80506	-0.950189	-1.7281	-1.61549	-1.75556	-1.80549	-1.81811	-1.67573	-1.79773	-1.34147	-1.94189	-1.92116	-1.94347	-0.0782973	0.464377	0.488437	-1.83859	-1.875	-1.46953	-1.17186	-1.70505	-1.70505	-1.76195	-1.69013	-1.53971	-1.42628	-1.47251	-1.80945	-1.83522	-1.81697	-1.83522	-1.51613	-1.46901	-1.48892	-1.5081	-0.93487	-1.58498	-1.27275	-1.2523	-1.40064	-1.64502	Spike
KRSFIEDLLF	-1.43204	-1.15891	-1.49465	-1.64003	-1.53374	-1.44478	-1.36656	-1.89541	-1.73171	-1.75523	-1.50443	-1.49381	-1.45478	-0.432944	-0.852935	-0.614766	-1.78642	-1.76938	-0.997766	-0.997766	-1.32552	-0.479339	-0.24839	-1.44681	0.0525859	-0.292194	-1.81357	-1.76565	-1.71868	-1.64923	-1.78038	-1.64923	-1.81038	-1.73035	-1.69269	-1.45594	-1.6301	-0.466983	0.588818	1.62746	-1.28729	-0.466983	-1.61494	-1.54779	0.101889	1.11657	-0.578575	-1.48259	-1.8387	-1.9001	-1.64047	-1.46877	-0.949888	-1.52313	-1.66591	-1.61915	-1.49379	-1.71017	-1.65248	-1.34627	-1.46352	-1.4837	-1.4691	-1.59627	-1.39155	-1.79738	-1.70582	-0.411674	-1.52084	-1.337	-1.6412	-1.78211	-1.77319	-1.66976	-1.76412	-1.17784	-1.89795	-1.9031	-1.91779	1.07448	1.44153	1.59312	-1.66712	-1.83633	-1.1504	-0.789132	-1.56737	-1.56737	-1.56126	-1.54346	-0.933785	-0.448787	-0.817462	-1.58921	-1.74779	-1.72659	-1.74779	-1.28101	-1.22578	-1.18685	-1.18439	-0.367363	-1.34311	-0.937703	-0.830249	-1.11132	-1.46795	Spike
RSFIEDLLF	-0.986267	-0.687051	-1.09288	-1.49707	-1.46225	-1.25354	-0.953826	-1.8185	-1.66585	-1.59402	-1.31146	-1.30762	-1.14171	0.252915	-0.289388	0.119472	-1.69035	-1.65171	-0.249854	-0.249854	-0.840205	0.120686	0.100924	-1.23748	0.747778	0.901633	-1.78683	-1.71749	-1.61386	-1.50318	-1.71629	-1.50318	-1.67293	-1.52238	-1.70775	-1.16978	-1.65209	0.466457	1.64474	2.28067	-1.23338	0.466457	-1.40765	-1.37869	-1.41464	-1.22065	-1.64907	-0.533579	-1.50677	-1.69911	-1.05103	-1.22622	-1.32682	-1.70327	-1.82297	-1.47186	-1.35242	-1.69584	-1.58694	-1.16088	-1.51494	-1.45924	-1.52774	-1.57856	-1.37567	-1.83112	-1.35959	-0.185366	-1.39769	-1.24548	-1.51812	-1.53042	-1.54347	-1.39365	-1.54502	-0.492716	-1.8079	-1.82459	-1.83125	1.32864	1.79642	1.92372	-1.87293	-1.48199	-0.370124	0.53551	-0.561242	-0.561242	-1.51802	-0.860082	-1.38554	-0.97172	-1.11816	-1.65908	-1.19769	-1.25666	-1.19769	-0.49485	-0.348753	-0.809587	-0.241865	0.771138	-0.482636	0.305167	0.276889	-0.213958	-0.663341	Spike
SFIEDLLF	-1.67065	-1.42408	-1.69887	-1.76492	-1.73857	-1.6906	-1.64543	-1.91232	-1.80481	-1.75438	-1.8279	-1.80877	-1.78299	-0.0602671	-0.567184	0.350977	-1.8147	-1.73282	-0.710611	-0.710611	-1.74253	-1.50174	-1.1798	-1.72122	-0.288513	-1.60728	-1.77601	-1.75126	-1.75597	-1.7981	-1.87394	-1.7981	-1.86814	-1.83763	-1.74035	-1.848	-1.82923	-1.4089	-0.861623	-0.663411	-1.5854	-1.4089	-1.50889	-1.52469	-1.89274	-1.77987	-1.90134	-1.52569	-1.84478	-1.89207	-1.62012	-1.75641	-1.74222	-1.87809	-1.91731	-1.84163	-1.81955	-1.90936	-1.85001	-1.75401	-1.72305	-1.74244	-1.73057	-1.8057	-1.71806	-1.90161	-1.83149	-1.36065	-1.89551	-1.80296	-1.88197	-1.80108	-1.8361	-1.67601	-1.80187	-1.51732	-1.93353	-1.93746	-1.94803	-1.17082	-0.914078	-0.796467	-1.94084	-1.79084	-1.64179	-1.33742	-1.78607	-1.78607	-1.48309	-1.76432	-1.71589	-1.58385	-1.21725	-1.77787	-1.86632	-1.82944	-1.86632	-1.59079	-1.60111	-0.0824838	-1.75658	-1.39161	-1.80111	-1.43392	-1.50454	-1.57234	-1.75415	Spike
KRSFIEDLLFNK	-1.76857	-1.51497	-1.8051	-1.78669	-1.78615	-1.77436	-1.71653	-1.93145	-1.81038	-1.8613	-0.569158	-0.153113	0.0225233	-1.68642	-1.75802	-1.67696	-1.93272	-1.90893	-1.68684	-1.68684	-0.939414	-1.42756	-1.30364	-0.535444	-1.24736	-1.63978	-1.39639	-1.29113	-1.67683	-1.0756	-1.857	-1.0756	-1.92259	-1.88937	-1.85748	-1.83956	-1.91118	-1.77345	-1.49432	-1.33041	-1.87158	-1.77345	-1.86231	-1.84732	-1.26849	0.716337	-0.468046	-1.90496	-1.96206	-1.97566	-1.91508	-1.83388	-1.83018	-1.90195	-1.86525	-1.89081	-1.84081	-1.87296	-1.86026	-1.80738	-1.79588	-1.80635	-1.7934	-1.87208	-1.78422	-1.8673	-1.94089	-1.37846	-1.90419	-1.81704	-1.87592	-1.94477	-1.93842	-1.91401	-1.92754	-1.81159	-1.94779	-1.94052	-1.95109	-1.19829	-1.26226	-0.995661	-1.81196	-1.96076	-1.85651	-1.8336	-1.9566	-1.9566	-1.83684	-1.90043	-1.80403	-1.70256	-1.72939	-1.89004	-1.95863	-1.93933	-1.95863	-1.85716	-1.83845	-1.76463	-1.8595	-1.71365	-1.9013	-1.82697	-1.80589	-1.82227	-1.90973	Spike
RSFIEDLLFNK	-1.682	-1.38682	-1.73052	-1.73317	-1.78249	-1.71641	-1.57604	-1.90907	-1.78183	-1.8002	0.492576	0.496918	1.16736	-1.62845	-1.73177	-1.62087	-1.91357	-1.88784	-1.54938	-1.54938	-0.0695793	-1.22808	-1.17988	0.25455	-1.08978	-1.37406	-1.28812	-1.07607	-1.52802	-0.684152	-1.84094	-0.684152	-1.90603	-1.87406	-1.87676	-1.81294	-1.93578	-1.66325	-1.29491	-0.677983	-1.88581	-1.66325	-1.84596	-1.82058	-1.82353	-1.34256	-1.61073	-1.87446	-1.95286	-1.97038	-1.901	-1.81136	-1.91342	-1.94343	-1.92937	-1.90291	-1.84282	-1.89003	-1.85263	-1.7999	-1.82633	-1.82845	-1.82429	-1.89564	-1.81262	-1.88834	-1.90086	-1.40831	-1.90806	-1.8194	-1.86918	-1.91799	-1.92407	-1.88008	-1.89768	-1.73664	-1.92876	-1.91501	-1.93366	-0.900742	-0.884497	-0.551045	-1.90446	-1.93476	-1.76593	-1.69239	-1.9083	-1.9083	-1.81506	-1.8461	-1.85468	-1.78192	-1.80508	-1.92105	-1.92233	-1.89972	-1.92233	-1.79478	-1.75362	-1.75006	-1.69523	-1.42839	-1.79747	-1.66444	-1.60276	-1.72902	-1.81579	Spike
SFIEDLLFNK	-1.69216	-1.32512	-1.72798	-1.63359	-1.5894	-1.55052	-1.51638	-1.85934	-1.66326	-1.66092	-0.309681	0.365241	0.839171	-1.44972	-1.59524	-1.37721	-1.87219	-1.78298	-1.03744	-1.03744	-0.438802	-1.327	-1.02868	0.352852	-0.847127	-1.7351	-0.256082	0.0201786	-1.09465	0.171018	-1.67647	0.171018	-1.91398	-1.89043	-1.86099	-1.88605	-1.92614	-1.79014	-1.82319	-1.86896	-1.87907	-1.79014	-1.80442	-1.76819	-1.87682	-1.58055	-1.73614	-1.87287	-1.95775	-1.96753	-1.88757	-1.86966	-1.92972	-1.92282	-1.90964	-1.93185	-1.90003	-1.90011	-1.87601	-1.87692	-1.76714	-1.7754	-1.77897	-1.88812	-1.76469	-1.83432	-1.89484	-1.4709	-1.9553	-1.90022	-1.88119	-1.94071	-1.92564	-1.9178	-1.92514	-1.901	-1.9132	-1.91914	-1.93097	-1.80166	-1.86209	-1.74616	-1.86091	-1.95004	-1.82101	-1.84598	-1.94868	-1.94868	-1.76388	-1.90114	-1.85479	-1.75493	-1.69681	-1.89762	-1.94677	-1.93323	-1.94677	-1.76796	-1.82456	-1.54836	-1.88119	-1.75407	-1.91801	-1.80168	-1.81048	-1.80838	-1.86759	Spike
FIEDLLFNK	-1.46296	-1.28468	-1.52066	-1.45911	-1.34484	-1.30442	-1.25065	-1.79704	-1.50503	-1.6276	-0.625162	0.0790944	0.461502	-1.82121	-1.86349	-1.83203	-1.87626	-1.73841	-1.32828	-1.32828	-1.41506	-1.63048	-1.52504	-1.02106	-1.59192	-1.79556	-1.03658	-0.733727	-0.995698	0.659715	-1.55181	0.659715	-1.87722	-1.8329	-1.85923	-1.88115	-1.92604	-1.78059	-1.85388	-1.83306	-1.89654	-1.78059	-1.84688	-1.78369	-1.91873	-1.68724	-1.79608	-1.7311	-1.89637	-1.93418	-1.78518	-1.8827	-1.91886	-1.90226	-1.89309	-1.91369	-1.91988	-1.93542	-1.89726	-1.90275	-1.88991	-1.90152	-1.87439	-1.93749	-1.89754	-1.91258	-1.86221	-1.60385	-1.95479	-1.93599	-1.91669	-1.89579	-1.85789	-1.92731	-1.8753	-1.92962	-1.78	-1.8662	-1.86575	-1.84609	-1.87903	-1.80587	-1.86791	-1.92762	-1.63331	-1.70753	-1.89613	-1.89613	-1.73633	-1.77938	-1.84	-1.743	-1.7377	-1.88593	-1.86622	-1.84802	-1.86622	-1.64714	-1.70101	-1.70972	-1.79073	-1.56291	-1.84946	-1.70498	-1.67402	-1.68131	-1.67741	Spike
FIEDLLFNKV	-1.32576	-1.33053	-1.38191	0.954442	1.15181	0.80922	1.19997	-0.779062	0.794633	-0.688001	-1.5531	-1.31707	-1.28667	-1.77694	-1.80756	-1.77599	-1.8279	-1.71462	-1.56443	-1.56443	-1.76372	-1.69116	-1.55418	-1.65643	-1.68415	-1.8022	-1.69311	-1.63185	-1.62418	-1.25098	-0.165861	-1.25098	-1.79762	-1.70441	-1.56964	-1.48032	-1.80964	-1.70809	-1.67356	-1.84767	-1.85175	-1.70809	-1.36203	-1.34267	-1.9149	-1.76709	-1.82888	-1.80523	-1.78561	-1.85123	-1.79935	-0.778047	-1.66872	-1.63942	-1.70104	-0.809624	-0.593829	-1.10147	-0.454933	-0.470372	-1.44012	-1.50651	-1.35739	-1.43009	-1.45835	-1.15454	-1.84478	-1.18941	-1.80369	-0.729963	-1.22351	-1.72761	-1.60394	-1.64104	-1.64413	-1.61603	-1.52098	-1.80862	-1.79544	-1.84793	-1.85468	-1.80416	-1.78897	-1.76107	-1.46702	-1.62496	-1.71703	-1.71703	-1.55344	-1.0394	-1.74676	-1.74596	-1.72724	-1.6735	-1.54155	-1.28757	-1.54155	-1.50657	-1.56581	-1.66339	-1.4359	-1.52867	-1.57939	-1.64786	-1.6088	-1.64685	-1.23155	Spike
FIEDLLFNKVTL	-1.6917	-1.62867	-1.69289	0.251006	0.519389	-0.0760795	0.0565648	-1.3849	-0.00644037	-0.54298	-1.81385	-1.76905	-1.81985	-1.65972	-1.74841	-1.66615	-1.86222	-1.83444	-1.68977	-1.68977	-1.76244	-1.78373	-1.60619	-1.70085	-1.48835	-1.58388	-1.75097	-1.72201	-1.74744	-1.76563	-1.30311	-1.76563	-1.62889	-1.44079	-0.95681	-1.71458	-1.75412	-1.49058	-1.51202	-1.71707	-1.79979	-1.49058	-1.66393	-1.58781	-1.91925	-1.75986	-1.88449	-1.71105	-1.5992	-1.70315	-1.73503	-1.13008	-1.69033	-1.51039	-1.75881	-1.24789	-1.17163	-1.71755	-1.46725	-0.868643	-1.74489	-1.78205	-1.67717	-1.7386	-1.75851	-1.75649	-1.79762	-1.45246	-1.6928	-1.68116	-1.78006	-1.83208	-1.75026	-1.8148	-1.78363	-1.76408	-1.79958	-1.86727	-1.86092	-1.80555	-1.79672	-1.75409	-1.85905	-1.51269	-1.61832	-1.36999	-1.3503	-1.3503	-1.61379	-1.19207	-1.82409	-1.75646	-1.66247	-1.65471	-1.52382	-1.21726	-1.52382	-1.50591	-1.51418	-1.4088	-1.65077	-1.63873	-1.67475	-1.40112	-1.57069	-1.51066	-1.11487	Spike
LLFNKVTL	-1.85083	-1.80649	-1.86332	-0.249169	0.0933202	-0.905103	-0.859941	-1.68701	-0.424375	-0.68576	-1.57922	-1.7135	-1.83795	-1.70693	-1.77921	-1.65272	-1.87964	-1.87577	-1.75001	-1.75001	-1.60083	-1.64161	-1.4814	-1.66607	-1.34836	-1.27571	-1.77741	-1.79185	-1.76971	-1.84472	-1.7178	-1.84472	-1.62418	-1.42497	0.426293	-1.53848	-1.19413	-1.06656	-0.62004	-1.50464	-1.68124	-1.06656	-1.71057	-1.56143	-1.91507	-1.67851	-1.85768	-1.75247	-1.67006	-1.77025	-1.82856	-1.52079	-1.72148	-1.48549	-1.65667	-1.7499	-1.62738	-1.82803	-1.72859	-1.34109	-1.88686	-1.91234	-1.90038	-1.89173	-1.90001	-1.91014	-1.70381	-1.46691	-1.3805	-1.79609	-1.78655	-1.63717	-1.79661	-1.55964	-1.65094	-1.30049	-1.83685	-1.83478	-1.85431	-1.77846	-1.74314	-1.73235	-1.83992	-1.22826	-1.56589	-1.07524	-1.14901	-1.14901	-1.61606	-1.67849	-1.52557	-1.48576	-1.35019	-1.48582	-1.70045	-1.71713	-1.70045	-1.30155	-1.10321	-0.845449	-1.49247	-1.38262	-1.565	-0.717661	-1.14719	-1.13595	-1.06361	Spike
LLFNKVTLA	-1.63237	-1.56401	-1.66347	1.59108	1.80355	1.10779	1.11227	-1.09423	1.54151	-0.130912	-0.910365	-1.1117	-1.49721	-1.71451	-1.79293	-1.75259	-1.82099	-1.67032	-1.23041	-1.23041	-0.577602	-1.09705	-1.0321	-1.12555	-1.36613	-1.2498	-1.45991	-1.43243	-1.39039	-1.39821	-0.663791	-1.39821	-1.6654	-1.52788	-0.126411	-1.1499	-1.23143	-0.795189	-0.290693	-1.61467	-1.61108	-0.795189	-1.68482	-1.42348	-1.84282	-1.42529	-1.61124	-1.68631	-1.73682	-1.85096	-1.78153	-1.59992	-1.7991	-1.58229	-1.16672	-1.76697	-1.59083	-1.58273	-1.29025	-1.33404	-1.80654	-1.85043	-1.84759	-1.82497	-1.8349	-1.62677	-1.72161	-1.22565	-1.62046	-1.55351	-1.23774	-1.68503	-1.79618	-1.61121	-1.66592	-1.4144	-0.921981	-1.41644	-1.42425	-1.74476	-1.7796	-1.6586	-1.42236	-1.53409	-1.17534	-1.1483	-1.49432	-1.49432	-1.54166	-1.62432	-0.97039	-1.1433	-1.19482	-1.30202	-1.69788	-1.73818	-1.69788	-1.00812	-0.742085	-1.18525	-1.25966	-1.01292	-1.49901	-1.18337	-1.22732	-1.03926	-1.04843	Spike
KVTLADAGF	-1.77129	-1.63691	-1.76839	-1.52676	-1.2084	-0.830986	-0.940683	-1.85312	-1.54603	-1.65515	-1.69535	-1.63105	-1.70196	-1.30326	-1.42838	-1.01221	-1.64543	-1.53806	-1.4621	-1.4621	-1.35224	-0.702169	-0.457146	-1.56739	-0.397923	-0.215606	-1.85732	-1.7881	-1.55217	-1.617	-1.62225	-1.617	-1.54395	-1.36005	-1.82171	-1.70874	-1.84854	-0.158224	0.173575	0.794633	-1.60523	-0.158224	-1.75656	-1.7378	-1.87012	-1.69336	-1.88899	-1.28337	-1.72275	-1.81206	-1.34462	-1.68087	-1.78356	-1.84141	-1.93285	-1.7235	-1.77803	-1.90909	-1.80284	-1.6069	-1.70584	-1.75476	-1.70135	-1.73795	-1.70937	-1.91148	-1.69343	-1.08604	-1.73625	-1.79691	-1.83402	-1.89292	-1.81756	-1.83045	-1.84529	-1.65824	-1.91812	-1.90822	-1.92351	-0.873948	-0.0701266	-0.21751	-1.96066	-1.64808	-1.20562	-0.560189	-1.21573	-1.21573	-1.66897	-1.4556	-1.83813	-1.71052	-1.70168	-1.87222	-1.69868	-1.59082	-1.69868	-1.23861	-1.37279	-1.1562	-1.45568	-0.792529	-1.488	-1.06599	-1.15343	-1.28422	-1.28728	Spike
VTLADAGF	-1.77779	-1.64317	-1.7974	-1.82932	-1.80305	-1.72568	-1.67445	-1.94237	-1.85639	-1.89271	-1.85002	-1.86485	-1.82244	-1.69845	-1.78295	-1.65881	-1.82892	-1.8108	-1.75462	-1.75462	-1.71826	-1.39803	-1.33246	-1.82041	-1.39289	-1.60051	-1.89481	-1.86918	-1.78331	-1.85721	-1.84547	-1.85721	-1.84929	-1.80199	-1.84939	-1.88734	-1.89392	-1.42785	-1.12157	0.0742858	-1.79871	-1.42785	-1.81972	-1.80587	-1.94223	-1.85709	-1.93186	-1.76609	-1.8851	-1.92908	-1.78479	-1.81134	-1.90661	-1.93634	-1.96091	-1.90348	-1.89702	-1.95665	-1.91182	-1.81337	-1.8599	-1.88151	-1.85204	-1.88457	-1.86814	-1.95495	-1.84511	-1.55542	-1.93358	-1.88158	-1.92806	-1.83891	-1.84939	-1.79347	-1.83589	-1.6678	-1.95103	-1.94817	-1.96058	-1.14475	-0.765914	-1.02466	-1.97151	-1.82911	-1.60851	-1.26092	-1.68375	-1.68375	-1.77238	-1.73918	-1.88878	-1.82491	-1.83287	-1.9239	-1.87711	-1.80424	-1.87711	-1.58888	-1.62981	-1.53373	-1.6834	-1.19105	-1.69421	-1.32978	-1.33629	-1.62081	-1.73049	Spike
KVTLADAGFIK	-1.79238	-1.62502	-1.82167	-1.6903	-1.60761	-1.6397	-1.60742	-1.92384	-1.71229	-1.81792	0.354342	0.572774	0.672437	-1.86485	-1.87818	-1.83321	-1.93586	-1.9035	-1.71536	-1.71536	-0.573426	-1.44663	-1.47232	-0.823735	-1.60891	-1.71385	-1.7584	-1.60744	-1.59228	-0.903655	-1.82885	-0.903655	-1.88704	-1.8447	-1.89725	-1.82919	-1.95448	-1.72184	-1.74512	-1.63948	-1.92211	-1.72184	-1.90614	-1.89095	-1.92958	-1.69079	-1.84269	-1.92937	-1.96214	-1.97618	-1.93007	-1.89678	-1.94926	-1.94981	-1.95166	-1.91105	-1.92302	-1.93901	-1.87902	-1.88675	-1.86251	-1.89116	-1.87553	-1.90768	-1.87837	-1.91362	-1.934	-1.64115	-1.93955	-1.86677	-1.89824	-1.94412	-1.92818	-1.92686	-1.93203	-1.85294	-1.95571	-1.93966	-1.95362	-1.55093	-1.58927	-1.4575	-1.95084	-1.9404	-1.86373	-1.86557	-1.94296	-1.94296	-1.85027	-1.87523	-1.93383	-1.87141	-1.89847	-1.9373	-1.95662	-1.92126	-1.95662	-1.86013	-1.89128	-1.84405	-1.83272	-1.70146	-1.86916	-1.8524	-1.82196	-1.88621	-1.84813	Spike
VTLADAGFIK	-1.50764	-1.27106	-1.56873	-1.58926	-1.40411	-1.4748	-1.47832	-1.88586	-1.5995	-1.72515	0.523168	0.866589	1.31912	-1.78691	-1.8088	-1.79325	-1.8728	-1.79293	-1.43173	-1.43173	-0.280506	-1.22087	-1.24574	-0.629888	-1.54207	-1.65573	-1.47087	-1.15796	-1.08886	0.50643	-1.62532	0.50643	-1.86297	-1.82244	-1.87102	-1.82614	-1.92231	-1.61952	-1.69674	-1.45262	-1.871	-1.61952	-1.85964	-1.82775	-1.89569	-1.64742	-1.7703	-1.87304	-1.94399	-1.95855	-1.88263	-1.87792	-1.92723	-1.92091	-1.91476	-1.89784	-1.90232	-1.92402	-1.83968	-1.86435	-1.81963	-1.84889	-1.82634	-1.88766	-1.83606	-1.86166	-1.87778	-1.54516	-1.94088	-1.83178	-1.86137	-1.8837	-1.86809	-1.86386	-1.87152	-1.76276	-1.90494	-1.89363	-1.91009	-1.41542	-1.51095	-1.23321	-1.92322	-1.90522	-1.73031	-1.73815	-1.883	-1.883	-1.78819	-1.81453	-1.88361	-1.76276	-1.82579	-1.90634	-1.90851	-1.8798	-1.90851	-1.72392	-1.76463	-1.75408	-1.69269	-1.44484	-1.75115	-1.65066	-1.60296	-1.70977	-1.74057	Spike
VTLADAGFIKQY	-0.611685	-0.403399	-0.839463	-1.77788	-1.69612	-1.72919	-1.70471	-1.93321	-1.80172	-1.8874	-1.38214	-1.35454	-1.077	-1.87904	-1.90537	-1.8686	-1.63594	-1.23388	-0.359129	-0.359129	-1.56164	0.402963	-0.461766	-1.52925	-1.26641	-1.61116	-1.78322	-1.68197	-1.42575	-1.3218	-1.79176	-1.3218	-1.91577	-1.89584	-1.89938	-1.88633	-1.92806	-0.948967	-1.12107	0.0900056	-1.78972	-0.948967	-1.6658	-1.63625	-1.9189	-1.78513	-1.87579	-1.64161	-1.93739	-1.95896	-1.67468	-1.83453	-1.92469	-1.94271	-1.94804	-1.91845	-1.89742	-1.93239	-1.86007	-1.85983	-1.6234	-1.65653	-1.57649	-1.87067	-1.62959	-1.8905	-1.80068	-1.4513	-1.95573	-1.85995	-1.86144	-1.9245	-1.91888	-1.88482	-1.91714	-1.83212	-1.93344	-1.93009	-1.94323	-0.818124	-1.34603	-0.908631	-1.96102	-1.92465	-1.38295	-1.22787	-1.88823	-1.88823	-1.86597	-1.82241	-1.74398	-1.6195	-1.73248	-1.93424	-1.91818	-1.85917	-1.91818	-1.39974	-1.32803	-1.5406	-1.72293	-0.603142	-1.80314	-1.21761	-1.18911	-1.36378	-1.81371	Spike
LADAGFIKQY	0.593766	0.358447	0.290018	-1.78639	-1.76873	-1.68864	-1.62236	-1.87411	-1.82025	-1.88257	-1.533	-1.59436	-1.32627	-1.88684	-1.91042	-1.8645	-1.48124	-1.14512	-0.489418	-0.489418	-1.6846	-0.235342	-0.680388	-1.69556	-1.30389	-1.70563	-1.81189	-1.7133	-1.29301	-1.18841	-1.74208	-1.18841	-1.81752	-1.7323	-1.83213	-1.84534	-1.83428	-0.355229	-0.247787	0.113882	-1.47644	-0.355229	-1.41294	-1.3817	-1.9137	-1.7486	-1.86587	-0.240824	-1.60728	-1.78084	-0.496462	-1.76138	-1.84078	-1.851	-1.88953	-1.83931	-1.821	-1.88252	-1.74426	-1.74387	-1.34442	-1.38488	-1.30412	-1.80061	-1.33973	-1.82258	-1.3808	-1.14233	-1.92632	-1.80397	-1.73282	-1.76049	-1.73786	-1.77272	-1.78396	-1.73813	-1.77664	-1.82782	-1.85065	-0.928696	-1.31752	-0.747204	-1.93677	-1.84572	-0.356569	0.268653	-1.48658	-1.48658	-1.65524	-1.01654	-1.4871	-1.20224	-1.43638	-1.85787	-1.55192	-1.24358	-1.55192	-0.214839	-0.0388108	-1.1681	-1.52414	0.0776587	-1.62653	0.0217099	-0.291173	-0.12219	-1.44219	Spike
FIKQYGDCL	-1.74249	-1.66913	-1.75011	-1.20333	-0.0713296	-0.10519	-0.751761	-1.7831	-1.12525	-1.32788	-1.88004	-1.88137	-1.89723	-1.72449	-1.76022	-1.62647	-1.60265	-1.55863	-1.72067	-1.72067	-1.52434	-1.64146	-1.34656	-1.80796	-1.48824	-1.6813	-1.81659	-1.7762	-1.51129	-1.80113	-1.26085	-1.80113	-1.17165	-0.876631	0.322174	-1.72735	-1.38068	-0.717707	-0.765135	-1.51621	-1.60425	-0.717707	-1.78597	-1.5894	-1.92227	-1.76924	-1.89528	-1.36142	-1.28748	-1.48541	-1.51875	-1.67126	-1.78573	-1.32286	-1.6838	-1.77721	-1.77665	-1.88847	-1.74805	-1.52201	-1.86659	-1.90947	-1.90117	-1.86842	-1.89448	-1.89375	-1.38438	-1.64534	-1.70445	-1.84938	-1.80241	-1.75378	-1.72726	-1.76641	-1.67946	-1.72232	-1.68968	-1.73818	-1.76897	-1.84	-1.81111	-1.83056	-1.86182	-1.0348	-0.752711	-0.0259036	-0.0220818	-0.0220818	-1.58205	-1.45727	-1.41276	-1.29585	-1.1065	-1.31215	-1.38443	-1.37582	-1.38443	-0.427256	-0.44195	-0.684181	-1.3728	-1.18758	-1.42368	-0.296582	-0.931267	-0.570888	-0.879004	Spike
KQYGDCLGDI	-1.83773	-1.6751	-1.84568	-0.284706	-0.16948	-0.00450193	0.449551	-1.71754	-0.580046	-1.26796	-1.59358	-1.69855	-1.78072	-1.18241	-1.28047	-0.764326	-1.78268	-1.80211	-1.69475	-1.69475	-1.20419	-0.785082	-0.757686	-1.63884	-0.827739	-1.04981	-1.88786	-1.86109	-1.72854	-1.87208	-1.54552	-1.87208	-1.78325	-1.72054	-1.77577	-0.0607356	-1.77004	-0.61385	-0.00285693	-1.42768	-1.73494	-0.61385	-1.8532	-1.79561	-1.63819	-0.986343	-1.50939	-1.87855	-1.87463	-1.92184	-1.90113	-1.35627	-1.47235	-1.62923	-1.71265	-1.38176	-1.25309	-1.51945	-1.35665	-1.19789	-1.55186	-1.5476	-1.60869	-1.56692	-1.46502	-1.64545	-1.8646	-0.740929	-1.10173	-0.881063	-1.24229	-1.82296	-1.83077	-1.66282	-1.8265	-0.854311	-1.89572	-1.88596	-1.9057	-1.63859	-1.57811	-1.43878	-1.82993	-1.80984	-1.57749	-1.63287	-1.7129	-1.7129	-1.67748	-1.68106	-1.61764	-1.71559	-1.72202	-1.75929	-1.83351	-1.77602	-1.83351	-1.57853	-1.53569	-1.45527	-1.50723	-1.5672	-1.62139	-1.7107	-1.70065	-1.63017	-1.47295	Spike
LGDIAARDL	-1.74214	-1.66237	-1.76785	-1.76613	-1.68951	-1.6732	-1.64511	-1.86953	-1.77046	-1.85045	-1.90463	-1.90801	-1.91468	-1.86773	-1.88295	-1.81598	-1.96096	-1.9593	-1.88852	-1.88852	-1.80276	-1.68185	-1.65895	-1.92064	-1.79352	-1.90616	-1.94811	-1.94124	-1.92877	-1.94511	-1.86827	-1.94511	-1.64939	-1.41878	-1.70511	-1.84892	-1.7148	-1.86779	-1.58301	-1.65475	-1.80409	-1.86779	-1.88136	-1.8609	-1.96293	-1.87325	-1.93436	-1.7874	-1.63973	-1.77793	-1.75615	-1.71978	-1.72512	-1.63645	-1.84714	-1.82166	-1.83489	-1.91751	-1.84555	-1.73443	-1.9007	-1.92052	-1.89662	-1.89877	-1.90763	-1.93951	-1.91494	-1.70696	-1.83509	-1.85993	-1.86701	-1.76839	-1.63279	-1.76726	-1.75045	-1.69709	-1.91559	-1.90018	-1.93212	-1.81497	-1.72964	-1.70297	-1.93631	-1.47565	-1.69565	-1.32979	-1.09441	-1.09441	-1.33089	-0.119994	-1.74683	-1.62701	-1.64356	-1.49832	-0.960033	0.00182788	-0.960033	-1.60783	-1.54649	-1.3335	-1.30958	-1.50089	-1.20008	-1.02854	-1.20108	-1.52445	-1.18145	Spike
KFNGLTVL	-1.90714	-1.78703	-1.91004	-1.73548	-1.57656	-1.60452	-1.57755	-1.93132	-1.7465	-1.74273	-1.75421	-1.75378	-1.84595	-1.44698	-1.51971	-0.802778	-1.92716	-1.92152	-1.70942	-1.70942	-1.26724	-1.36404	-1.21797	-1.56582	-0.773292	-1.6098	-1.86173	-1.83488	-1.86608	-1.89581	-1.87818	-1.89581	-1.63637	-1.42844	-1.57153	-1.79119	-1.63224	-1.56667	-0.807819	-1.62413	-1.69932	-1.56667	-1.78716	-1.73316	-1.91865	-1.6877	-1.85064	-1.85962	-1.86428	-1.89981	-1.87202	-1.72895	-1.74588	-1.50709	-1.71779	-1.7584	-1.71134	-1.87348	-1.79173	-1.58527	-1.87271	-1.89477	-1.8776	-1.90147	-1.88041	-1.90895	-1.89367	-1.5011	-1.63778	-1.78971	-1.81505	-1.89262	-1.89636	-1.83806	-1.88652	-1.66303	-1.9419	-1.91676	-1.93314	-1.80328	-1.78024	-1.74088	-1.84063	-1.58914	-1.78984	-1.53739	-1.64682	-1.64682	-1.54136	-1.76225	-1.65136	-1.51574	-1.31855	-1.52445	-1.82385	-1.7448	-1.82385	-1.64131	-1.52082	0.358387	-1.66096	-1.63363	-1.72017	-1.30491	-1.55596	-1.52797	-1.65533	Spike
KFNGLTVLPPL	-1.86179	-1.74254	-1.86192	-1.19041	-1.08337	-1.22031	-0.979792	-1.77932	-1.29427	-1.14805	-1.66001	-1.60172	-1.74318	-0.799343	-1.05656	0.00201109	-1.89562	-1.89862	-1.45079	-1.45079	-0.663744	-1.15087	-0.769918	-0.952511	0.184236	-1.13342	-1.69128	-1.64563	-1.80468	-1.83752	-1.65353	-1.83752	-1.59757	-1.40141	-1.52993	-1.69469	-1.75986	-1.57604	-1.33653	-1.57817	-1.78924	-1.57604	-1.78213	-1.72995	-1.86858	-1.58714	-1.81524	-1.81573	-1.79987	-1.87115	-1.83397	-1.65005	-1.70621	-1.62416	-1.78418	-1.69727	-1.60541	-1.82656	-1.7573	-1.5168	-1.81271	-1.84516	-1.84775	-1.8304	-1.81931	-1.87103	-1.88914	-1.45395	-1.58253	-1.7921	-1.82595	-1.85019	-1.82314	-1.81945	-1.83823	-1.6456	-1.89094	-1.88227	-1.88634	-1.56492	-1.49109	-1.43075	-1.85045	-1.70491	-1.82888	-1.66798	-1.71629	-1.71629	-1.65252	-1.79257	-1.75454	-1.63873	-1.49093	-1.68659	-1.83227	-1.79827	-1.83227	-1.73846	-1.67826	-0.449528	-1.6878	-1.68348	-1.75198	-1.56957	-1.65843	-1.65261	-1.66328	Spike
FNGLTVLPPL	-1.72365	-1.54303	-1.74533	-0.664238	-0.626603	-0.376723	0.0477695	-1.63959	-0.968233	-1.00754	-1.7923	-1.79066	-1.78445	-1.55749	-1.67571	-1.49124	-1.80004	-1.7992	-1.5843	-1.5843	-1.39716	-1.53336	-1.19673	-1.55403	-1.26621	-1.669	-1.66183	-1.62165	-1.62988	-1.70927	-1.12242	-1.70927	-1.54012	-1.38593	-1.05531	-1.5681	-1.42538	-1.38099	-1.02459	-1.40623	-1.56263	-1.38099	-1.6658	-1.49439	-1.86625	-1.54043	-1.77744	-1.61694	-1.47831	-1.61629	-1.7018	-1.33511	-1.51813	-1.1279	-1.40715	-1.58835	-1.3074	-1.73317	-1.66419	-1.21374	-1.79653	-1.82226	-1.83748	-1.78305	-1.79773	-1.85138	-1.72309	-1.2195	-1.43898	-1.68727	-1.70162	-1.54494	-1.6203	-1.55608	-1.57675	-1.39698	-1.62095	-1.73149	-1.68502	-1.51748	-1.49303	-1.36194	-1.70083	-1.58859	-1.42564	-1.09858	-0.957543	-0.957543	-1.60552	-1.62839	-1.67311	-1.63226	-1.58245	-1.64527	-1.45221	-1.55787	-1.45221	-1.22503	-1.27698	-1.18869	-1.22059	-1.30007	-1.35897	-1.01698	-1.32399	-1.21252	-1.28388	Spike
FNGLTVLPPLL	-1.73627	-1.63207	-1.74622	0.256788	0.617659	-0.522455	-0.36135	-1.53227	-0.149687	-0.665061	-1.83876	-1.85686	-1.88989	-1.64493	-1.74339	-1.68703	-1.90765	-1.89842	-1.64084	-1.64084	-1.74653	-1.73068	-1.55714	-1.79966	-1.59346	-1.77248	-1.8341	-1.81701	-1.82375	-1.86209	-1.5778	-1.86209	-1.80894	-1.7451	-1.43426	-1.72736	-1.71326	-1.63669	-1.51997	-1.72084	-1.76844	-1.63669	-1.80908	-1.72489	-1.90373	-1.69709	-1.84761	-1.81801	-1.78526	-1.83831	-1.85445	-1.65796	-1.66909	-1.53167	-1.7433	-1.7985	-1.71244	-1.87922	-1.8182	-1.62715	-1.87225	-1.89125	-1.89147	-1.85548	-1.88037	-1.91629	-1.87636	-1.54434	-1.72666	-1.81513	-1.86702	-1.7913	-1.78199	-1.76061	-1.78152	-1.66909	-1.86562	-1.89865	-1.89987	-1.75974	-1.76539	-1.65931	-1.85897	-1.72475	-1.6349	-1.53603	-1.63547	-1.63547	-1.7058	-1.62654	-1.74762	-1.69959	-1.68732	-1.69895	-1.75747	-1.72996	-1.75747	-1.6171	-1.67952	-1.58011	-1.5438	-1.60552	-1.63191	-1.59394	-1.55761	-1.6219	-1.30086	Spike
LTVLPPLLTDEM	-1.4719	-1.40394	-1.47946	-1.63568	-1.32395	-1.14625	-1.29259	-1.7754	-1.7126	-1.69663	-1.75025	-1.79393	-1.72677	-1.76524	-1.79081	-1.74466	-1.76484	-1.6462	-1.62303	-1.62303	-1.67278	-1.53792	-1.38302	-1.7826	-1.60676	-1.73807	-1.83911	-1.79644	-1.52393	-1.62344	-1.3322	-1.62344	-1.46356	-1.27036	-1.68921	-1.86407	-1.82971	-1.39616	-1.32593	0.0894076	-1.75188	-1.39616	-1.81549	-1.71623	-1.92694	-1.80691	-1.88992	-1.30219	-1.33471	-1.42904	-1.38718	-1.84481	-1.82256	-1.73051	-1.87364	-1.87797	-1.87767	-1.93452	-1.88557	-1.82546	-1.87483	-1.89346	-1.87936	-1.88773	-1.88151	-1.9327	-1.7748	-1.66305	-1.89923	-1.86803	-1.89326	-1.70102	-1.52667	-1.78654	-1.66721	-1.72188	-1.76171	-1.8252	-1.81763	-1.19328	-1.12841	-0.958732	-1.92273	-1.50672	-1.41206	-0.959611	-1.37032	-1.37032	-1.7629	-1.66841	-1.79449	-1.72335	-1.70788	-1.84556	-1.75778	-1.70484	-1.75778	-1.396	-1.41712	-1.51501	-1.29572	-0.838936	-1.41781	-1.18682	-1.19891	-1.37303	-1.49115	Spike
VLPPLLTDEM	-1.72009	-1.65326	-1.72768	-0.679708	0.152304	-0.0108255	-0.382619	-0.948074	-0.640193	-0.685337	-1.75851	-1.74316	-1.80267	-1.41843	-1.42897	-1.21222	-1.74088	-1.53104	-1.48121	-1.48121	-1.75895	-1.52765	-1.18412	-1.75301	-1.3533	-1.69419	-1.8377	-1.79617	-1.56431	-1.74453	-1.41304	-1.74453	-1.08488	-0.804916	-1.60867	-1.7699	-1.77649	-0.793789	-1.28621	-1.60815	-1.69233	-0.793789	-1.80211	-1.68199	-1.94445	-1.8269	-1.91147	-1.1036	-1.09013	-1.20205	-1.18101	-1.6755	-1.74533	-1.62398	-1.83901	-1.81393	-1.83267	-1.91362	-1.85645	-1.75187	-1.87622	-1.89867	-1.86686	-1.87317	-1.8898	-1.92865	-1.5718	-1.58576	-1.77075	-1.88284	-1.88542	-1.60034	-1.38685	-1.73635	-1.56623	-1.73523	-1.72412	-1.74962	-1.74162	-1.7821	-1.70183	-1.72153	-1.92071	-0.205269	-1.31979	-1.25223	-1.457	-1.457	-1.60835	-1.46664	-1.57349	-1.62045	-1.28354	-1.66183	-1.67753	-1.55518	-1.67753	-1.27377	-1.20882	-0.947675	-1.60577	-1.50366	-1.64084	-1.3014	-1.32605	-1.2906	-1.17571	Spike
LPPLLTDEM	-1.80842	-1.70142	-1.81118	-1.74441	-1.5507	-1.45774	-1.57202	-1.85309	-1.75167	-1.77289	-1.90158	-1.87925	-1.86279	-1.79279	-1.81895	-1.65554	-1.76138	-1.71897	-1.67636	-1.67636	-1.85921	-1.74391	-1.66073	-1.89975	-1.66165	-1.86682	-1.88862	-1.87225	-1.6623	-1.70646	-1.42504	-1.70646	-0.476843	-0.00876194	-1.32126	-1.82781	-1.54605	-1.62188	-1.28375	-1.69142	-1.49828	-1.62188	-1.57729	-1.28611	-1.93204	-1.83127	-1.90414	0.619391	0.461301	0.0737296	0.0794697	-1.71569	-1.56348	-0.964507	-1.60627	-1.77957	-1.76272	-1.87386	-1.82417	-1.69509	-1.893	-1.90382	-1.8535	-1.86752	-1.89011	-1.92471	-1.775	-1.64466	-1.79323	-1.84603	-1.87022	-0.966964	-0.704099	-1.55585	-0.952552	-1.74359	-1.23438	-1.45946	-1.31348	-1.83456	-1.75575	-1.73874	-1.847	-1.09588	-1.499	-1.07463	-1.20061	-1.20061	-1.54147	-1.53882	-1.75987	-1.71478	-1.44339	-1.73647	-1.47598	-1.42588	-1.47598	-1.3329	-1.19895	-0.948389	-1.74988	-1.63096	-1.75643	-0.924344	-1.37742	-1.12517	-1.54735	Spike
LLTDEMIAQY	1.56543	0.892112	1.2986	-1.30647	-1.08569	-1.33397	-1.32904	-1.69108	-1.32221	-1.6516	-1.14154	-1.15966	-1.23118	-1.79944	-1.84574	-1.80002	-1.50737	-0.958938	0.331428	0.331428	-1.76065	-0.0935548	-0.559502	-1.64337	-1.23466	-1.50519	-1.74229	-1.63057	-1.29156	-1.24278	-1.76215	-1.24278	-1.83147	-1.76964	-1.79667	-1.79875	-1.87463	0.370325	-0.248017	-0.0739162	-1.45138	0.370325	-1.39998	-1.41702	-1.88342	-1.68035	-1.85276	-0.724389	-1.75747	-1.85573	-0.783541	-1.79373	-1.84011	-1.86387	-1.91156	-1.83746	-1.89426	-1.9264	-1.81822	-1.81381	-1.71194	-1.72021	-1.5984	-1.82474	-1.67125	-1.88266	-1.4938	-1.29127	-1.89678	-1.85274	-1.79417	-1.85483	-1.78705	-1.83419	-1.8494	-1.80035	-1.85081	-1.87606	-1.88164	-1.28058	-1.33394	-0.964131	-1.93928	-1.85115	-0.969661	-0.665789	-1.74478	-1.74478	-1.61401	-1.16237	-1.67607	-1.41862	-1.45445	-1.87169	-1.74047	-1.46471	-1.74047	-0.962378	-1.23643	-1.32604	-1.58004	-0.466387	-1.64793	-1.01367	-0.977796	-1.2562	-1.53251	Spike
LTDEMIAQY	2.04096	1.48149	1.89483	-1.51129	-1.54465	-1.29492	-1.04031	-1.67771	-1.55695	-1.74071	-1.39384	-1.27736	-0.924862	-1.78779	-1.8246	-1.71367	-1.19093	-0.699805	0.49801	0.49801	-1.67779	0.12226	-0.413709	-1.65736	-1.05367	-1.29716	-1.70732	-1.59689	-1.07825	-0.950424	-1.60687	-0.950424	-1.7774	-1.66931	-1.79846	-1.82145	-1.76028	-0.737387	-0.34396	0.969077	-1.21584	-0.737387	-1.19176	-1.21793	-1.86298	-1.68845	-1.83766	0.187113	-1.40167	-1.66488	0.195002	-1.71587	-1.74502	-1.74896	-1.87396	-1.75087	-1.85175	-1.91841	-1.77453	-1.76646	-1.67381	-1.68277	-1.50051	-1.79556	-1.63361	-1.86065	-1.4388	-1.15497	-1.89686	-1.80815	-1.73433	-1.74168	-1.61754	-1.75293	-1.75201	-1.71499	-1.77878	-1.83047	-1.84685	-0.924829	-0.770618	-0.311733	-1.91799	-1.73033	-0.258101	0.389191	-1.25471	-1.25471	-1.34583	-0.194736	-1.46921	-0.874423	-1.10051	-1.7639	-1.23439	-0.677386	-1.23439	-0.235816	-0.309754	-0.839106	-1.01168	0.611473	-1.14939	0.0253686	0.0384935	-0.468973	-0.852882	Spike
MIAQYTSAL	-1.5178	-1.42879	-1.50527	0.674854	1.82045	1.66154	1.02082	-1.23759	0.927015	0.0431307	-1.38948	-1.39665	-1.5745	-1.43654	-1.49549	-1.17694	-0.16153	-0.0277083	-1.03236	-1.03236	-0.992165	-0.887876	-0.454799	-1.37811	-0.480329	-0.101369	-1.44148	-1.24114	-0.0279364	-0.829575	1.21481	-0.829575	0.90742	1.32753	0.812874	-1.31882	-0.20806	0.852447	1.19818	0.0403768	-0.429158	0.852447	-1.47253	-1.00825	-1.81983	-1.45653	-1.76725	0.805597	0.630079	0.193183	0.250279	-1.28728	-1.30221	0.550367	-0.993095	-1.43377	-1.45263	-1.76006	-1.47748	-1.00934	-1.62562	-1.71184	-1.66611	-1.62478	-1.65166	-1.75039	-0.616314	-1.01342	-0.93019	-1.65898	-1.50247	-1.51005	-1.30762	-1.5298	-1.41632	-1.32823	-1.051	-1.16683	-1.12031	-1.60064	-1.39922	-1.31977	-1.61489	0.160296	0.230062	1.51117	1.77314	1.77314	-1.06267	-0.658069	-0.97327	-0.790316	-0.434773	-0.942168	-0.146853	-0.19498	-0.146853	0.915209	0.821138	1.00436	-0.374261	0.0810789	-0.515262	0.966737	0.103783	0.650878	0.545216	Spike
IAQYTSAL	-1.8056	-1.7135	-1.80998	-1.7125	-1.34621	-1.42418	-1.568	-1.90942	-1.66654	-1.78582	-1.85413	-1.88286	-1.88548	-1.82859	-1.84899	-1.76234	-1.8626	-1.85845	-1.85018	-1.85018	-1.65327	-1.52677	-1.52674	-1.86826	-1.62118	-1.81006	-1.90504	-1.88527	-1.77265	-1.89234	-1.74822	-1.89234	-1.01535	-0.577425	-0.918198	-1.86948	-1.28935	-1.41374	-0.749891	-1.22242	-1.53777	-1.41374	-1.74534	-1.62435	-1.95181	-1.81802	-1.906	-1.47457	-1.46036	-1.6288	-1.58477	-1.66687	-1.82779	-1.46519	-1.73493	-1.81285	-1.78633	-1.90369	-1.79379	-1.52865	-1.86273	-1.90089	-1.87538	-1.87076	-1.88541	-1.92184	-1.65813	-1.62776	-1.78245	-1.86139	-1.84267	-1.40723	-1.62582	-1.59076	-1.50041	-1.45991	-1.81174	-1.73925	-1.82203	-1.71088	-1.68365	-1.62073	-1.90488	-0.886786	-1.22512	0.0903798	0.468521	0.468521	-1.48809	-1.29803	-1.63434	-1.51208	-1.49426	-1.56068	-1.04329	-0.976222	-1.04329	-0.605303	-0.390564	-0.413045	-1.0784	-0.917738	-1.06161	0.856298	-0.382957	-0.429923	-0.910732	Spike
MIAQYTSALL	-1.43956	-1.29932	-1.41139	0.262156	1.47496	1.08281	0.219035	-1.38112	0.307894	-0.35979	-1.34192	-1.29751	-1.57433	-1.33982	-1.43432	-1.34352	-1.00271	-0.819389	-1.05353	-1.05353	-1.02612	-0.920853	-0.477434	-1.29095	-0.935444	-0.803887	-1.43514	-1.25434	-0.466699	-0.747889	1.21396	-0.747889	-0.130842	0.315729	-0.191384	-1.38978	-1.21717	0.192397	-0.105019	0.0953494	-1.22261	0.192397	-1.66512	-1.409	-1.84342	-1.53489	-1.76989	-0.706426	-0.67607	-0.896062	-0.94143	-1.47432	-1.41721	-0.862812	-1.51078	-1.55924	-1.63189	-1.82642	-1.56546	-1.34883	-1.55887	-1.6478	-1.61926	-1.5942	-1.5944	-1.76617	-1.31772	-1.09083	-1.42943	-1.56948	-1.63265	-1.33659	-1.15979	-1.41516	-1.22281	-1.22252	-1.33859	-1.49744	-1.51682	-1.02646	-0.828317	-0.45793	-1.80522	-0.813618	-0.565212	0.146801	0.294034	0.294034	-1.32815	-1.07331	-1.39078	-1.24847	-1.35251	-1.43132	-1.07098	-1.07531	-1.07098	-0.320574	-0.46712	-0.441513	-0.636392	-0.422104	-0.726589	0.122652	-0.338934	-0.337036	-0.336864	Spike
IAQYTSALL	-1.55648	-1.36258	-1.54073	-1.03453	-0.391898	-0.333991	-0.531088	-1.68038	-1.07236	-1.23395	-1.73411	-1.71017	-1.72987	-1.19792	-1.28213	-1.04356	-1.75999	-1.73487	-1.43044	-1.43044	-1.03216	-0.93128	-0.745065	-1.61416	-0.884281	-1.06278	-1.7366	-1.66701	-1.46569	-1.55279	-0.57461	-1.55279	-0.923099	-0.465362	-1.26471	-1.5349	-1.14046	-0.801701	0.336902	0.926062	-1.2712	-0.801701	-1.64978	-1.46658	-1.88396	-1.68051	-1.83859	-0.849255	-0.622761	-0.970169	-1.18437	-1.38299	-1.43099	-1.01288	-1.63462	-1.49998	-1.63718	-1.82897	-1.60211	-1.3394	-1.71815	-1.77654	-1.72442	-1.68025	-1.73237	-1.85176	-1.44333	-1.14125	-1.36667	-1.54475	-1.62034	-0.956505	-1.03384	-1.21252	-0.983308	-0.86409	-1.55506	-1.63228	-1.66557	-1.06412	-0.566654	-0.396304	-1.83668	-0.191976	-0.193047	0.984808	1.53551	1.53551	-1.17581	-0.251054	-1.09979	-0.852367	-1.04267	-1.12074	-0.225485	-0.219522	-0.225485	0.149329	0.602964	0.0396149	0.183838	0.291766	0.156443	1.38342	0.721567	0.593698	0.720789	Spike
AQYTSALL	-1.81955	-1.67049	-1.83127	-1.28071	-0.999706	-0.913833	-0.812156	-1.86893	-1.40666	-1.5611	-1.68055	-1.76293	-1.74462	-1.71276	-1.77715	-1.66429	-1.8937	-1.86812	-1.75851	-1.75851	-1.43818	-1.28516	-1.26015	-1.7256	-1.40909	-1.59052	-1.87973	-1.86471	-1.77635	-1.87632	-1.72273	-1.87632	-1.70739	-1.56935	-1.53403	-1.01501	-1.4628	-0.448301	0.856673	-1.58725	-1.54191	-0.448301	-1.57869	-1.55022	-1.81975	-1.29736	-1.65291	-1.83179	-1.78908	-1.86087	-1.85147	-0.80454	-1.47159	-1.23731	-1.64547	-1.04326	-0.967153	-1.5212	-1.22356	-0.645691	-1.55598	-1.58011	-1.57878	-1.56652	-1.51079	-1.62278	-1.82029	-0.438447	-0.531806	-1.07794	-1.20899	-1.73092	-1.77069	-1.51751	-1.72731	-0.795349	-1.9168	-1.87897	-1.92112	-1.78328	-1.7585	-1.69608	-1.81197	-1.48014	-1.55083	-1.26298	-1.32096	-1.32096	-1.59691	-1.56573	-1.55615	-1.59876	-1.56162	-1.63345	-1.65361	-1.56379	-1.65361	-1.39189	-1.37234	-1.12116	-1.40903	-1.41053	-1.47039	-1.15611	-1.32546	-1.42057	-1.32438	Spike
AQYTSALLAGTI	-1.63923	-1.51816	-1.6479	-0.950344	-0.639427	-0.483761	-0.394889	-1.8134	-1.17645	-1.56769	-1.60834	-1.67878	-1.69142	-1.04038	-1.16588	-0.722642	-1.79847	-1.80046	-1.65717	-1.65717	-1.32888	-1.24159	-1.112	-1.69212	-0.995652	-1.19384	-1.82231	-1.79929	-1.66016	-1.75946	-0.870932	-1.75946	-1.77788	-1.70025	-1.69447	-0.211772	-1.66046	-0.640024	0.207945	-1.08241	-1.69771	-0.640024	-1.77224	-1.69682	-1.68593	-1.16224	-1.5769	-1.88349	-1.87488	-1.91262	-1.89386	-1.26422	-1.41065	-1.58754	-1.66745	-1.31933	-1.27041	-1.48652	-1.2255	-1.05471	-1.34364	-1.40644	-1.49036	-1.41	-1.3271	-1.48973	-1.86116	-0.755318	-1.198	-0.80493	-1.22762	-1.75287	-1.74416	-1.50363	-1.74101	-0.542815	-1.866	-1.88213	-1.90002	-1.36126	-1.33871	-1.16331	-1.77733	-1.78547	-1.57496	-1.58147	-1.67394	-1.67394	-1.72278	-1.68715	-1.65142	-1.68143	-1.74108	-1.72384	-1.80842	-1.75557	-1.80842	-1.54035	-1.5062	-1.46025	-1.38406	-1.45245	-1.52308	-1.54901	-1.5736	-1.5337	-1.56199	Spike
YTSALLAGTI	-1.24829	-1.14342	-1.23253	0.240816	1.15478	1.32367	1.01746	-1.46977	0.194676	-0.934565	-1.64638	-1.64724	-1.62719	-1.32848	-1.39325	-1.20215	-1.07313	-1.07312	-1.46504	-1.46504	-1.13716	-1.12352	-0.712037	-1.52629	-0.983848	-0.833857	-1.62053	-1.53132	-0.901329	-1.14177	1.70952	-1.14177	-1.48424	-1.33235	-1.47471	-1.14829	-1.60308	-0.957928	-1.04744	0.366996	-1.65406	-0.957928	-1.76173	-1.63676	-1.80072	-1.58549	-1.74474	-1.65123	-1.60324	-1.69369	-1.67991	-1.56063	-1.57206	-1.51382	-1.68	-1.64866	-1.65168	-1.79706	-1.61458	-1.48935	-1.61514	-1.72232	-1.71613	-1.65287	-1.68231	-1.79926	-1.51733	-1.31965	-1.68066	-1.44477	-1.67755	-1.31179	-1.22959	-1.4063	-1.25349	-1.06552	-1.38932	-1.69531	-1.71551	-0.300926	-0.0893469	0.236258	-1.81984	-1.45246	-0.578364	-0.727918	-0.913598	-0.913598	-1.6053	-1.35677	-1.36083	-1.41176	-1.64775	-1.57974	-1.4307	-1.43739	-1.4307	-0.669326	-0.46314	-1.27964	-0.33323	-0.409104	-0.625284	-0.568105	-0.625646	-0.483028	-0.704418	Spike
LLAGTITSG	-1.84177	-1.81602	-1.85628	-0.821926	0.242391	-0.164829	-0.727237	-1.86882	-0.68394	-1.59101	-1.73157	-1.76681	-1.87659	-1.8468	-1.87409	-1.83264	-1.83852	-1.79581	-1.80003	-1.80003	-1.50619	-1.35407	-1.34192	-1.80784	-1.63536	-1.66104	-1.90626	-1.86703	-1.70721	-1.82561	-1.53391	-1.82561	-1.65415	-1.5267	-1.55899	-1.66908	-1.80263	-0.448771	-0.836624	-1.71661	-1.71865	-0.448771	-1.87076	-1.7811	-1.93318	-1.77738	-1.87514	-1.69738	-1.81327	-1.87138	-1.74018	-1.88975	-1.89184	-1.77873	-1.77109	-1.86489	-1.83551	-1.87432	-1.70664	-1.75641	-1.82656	-1.87947	-1.87893	-1.86224	-1.86397	-1.8493	-1.77998	-1.64409	-1.86354	-1.83306	-1.71328	-1.89554	-1.86882	-1.87264	-1.88582	-1.78989	-1.6999	-1.79621	-1.79361	-1.75519	-1.80315	-1.58024	-1.87594	-1.82388	-1.65277	-1.52321	-1.74691	-1.74691	-1.85401	-1.86198	-1.84419	-1.80411	-1.80918	-1.8453	-1.87638	-1.83438	-1.87638	-1.55856	-1.60221	-1.63581	-1.83806	-1.70793	-1.87053	-1.71734	-1.80891	-1.69131	-1.73272	Spike
LLAGTITSGW	-1.6425	-1.52384	-1.64113	-1.30568	-0.651156	-0.944118	-1.33159	-1.86166	-1.28784	-1.66379	-1.56029	-1.56107	-1.7533	-1.29012	-1.38247	-1.13662	-1.0168	-1.45593	-1.38397	-1.38397	-1.70809	-1.15724	-0.864113	-1.6544	-0.367117	-0.260377	-1.78405	-1.72508	-1.53507	-1.51678	-1.50729	-1.51678	-1.69901	-1.61313	-1.60955	-1.60567	-1.85467	-0.241512	-0.83942	0.333108	-1.67647	-0.241512	-1.75806	-1.67232	-1.73489	-1.68461	-1.87848	-1.48722	-1.84356	-1.88754	-1.52309	-1.81206	-1.68186	-1.84467	-1.89046	-1.857	-1.85827	-1.91534	-1.83136	-1.75627	-1.24293	-1.40392	-1.37741	-1.61641	-1.31944	-1.87066	-1.6618	-1.37281	-1.82661	-1.73878	-1.85263	-1.74637	-1.70513	-1.71457	-1.6645	-1.56705	-1.83578	-1.85687	-1.87461	0.544972	0.13732	1.05022	-1.93932	-1.87034	-1.33494	-1.29374	-1.74467	-1.74467	-1.77799	-1.80576	-1.76112	-1.70265	-1.76673	-1.87554	-1.88397	-1.84826	-1.88397	-1.39224	-1.39791	-1.50584	-1.73202	-1.26127	-1.77723	-1.43949	-1.49853	-1.3802	-1.69038	Spike
LAGTITSGW	-1.70404	-1.52632	-1.70176	-1.79125	-1.61637	-1.55784	-1.68395	-1.93779	-1.79484	-1.88808	-1.81426	-1.78577	-1.79103	-1.42467	-1.53073	-1.29726	-1.25361	-1.70211	-1.60035	-1.60035	-1.68805	-1.3273	-0.90577	-1.76745	-0.381065	-0.757466	-1.81994	-1.78264	-1.641	-1.56371	-1.60726	-1.56371	-1.66427	-1.5552	-1.69893	-1.7841	-1.79849	-1.2154	-1.02144	1.21028	-1.66313	-1.2154	-1.74626	-1.64052	-1.78482	-1.7464	-1.89794	-0.978491	-1.71603	-1.79872	-1.21236	-1.81927	-1.68341	-1.84259	-1.88227	-1.86703	-1.87734	-1.9319	-1.85348	-1.77702	-1.31042	-1.47111	-1.44578	-1.65758	-1.37714	-1.90543	-1.6373	-1.44395	-1.88413	-1.73107	-1.87572	-1.50405	-1.46759	-1.6466	-1.38478	-1.48646	-1.73629	-1.81604	-1.8342	0.980801	0.900112	1.66999	-1.93896	-1.80262	-0.994787	-0.648036	-1.38186	-1.38186	-1.73103	-1.66607	-1.64072	-1.52339	-1.68456	-1.83324	-1.72481	-1.74197	-1.72481	-0.97413	-0.715049	-1.35315	-1.4764	-0.777915	-1.55124	-0.689392	-0.868756	-0.669858	-1.5451	Spike
LLAGTITSGWTF	-1.58882	-1.3632	-1.59475	-1.02526	-0.722585	-0.964394	-1.00664	-1.79583	-1.1451	-1.3322	-1.67894	-1.67019	-1.71288	-0.377783	-0.789973	-0.67545	-1.59021	-1.50803	-1.1251	-1.1251	-1.70042	-1.30771	-0.913363	-1.59437	-0.441595	-0.691106	-1.72718	-1.6763	-1.58684	-1.61598	-1.6834	-1.61598	-1.71902	-1.62839	-1.52792	-1.61357	-1.81072	0.763916	-0.0552407	0.639407	-1.56391	0.763916	-1.5356	-1.43556	-1.81339	-1.67503	-1.87403	-1.33319	-1.80612	-1.84706	-1.48924	-1.75851	-1.71096	-1.81343	-1.88803	-1.80505	-1.79208	-1.89662	-1.79793	-1.70692	-1.65962	-1.70714	-1.67566	-1.75347	-1.67486	-1.88268	-1.58168	-1.35814	-1.80857	-1.746	-1.82232	-1.76909	-1.7846	-1.71826	-1.74749	-1.52836	-1.87792	-1.89621	-1.90947	0.10354	0.200549	0.354597	-1.92008	-1.81161	-1.32675	-0.937136	-1.64611	-1.64611	-1.75716	-1.75156	-1.82151	-1.70955	-1.69181	-1.83298	-1.82095	-1.78669	-1.82095	-1.29773	-1.43747	-1.42662	-1.68849	-1.06964	-1.72993	-1.20519	-1.3289	-1.35079	-1.62871	Spike
LAGTITSGWTF	-1.65161	-1.44256	-1.66128	-1.73293	-1.70756	-1.52539	-1.3931	-1.91357	-1.81128	-1.78393	-1.79306	-1.77285	-1.70593	-0.534402	-0.954325	-0.759745	-1.66299	-1.60984	-1.28045	-1.28045	-1.69997	-1.33317	-0.981038	-1.65283	-0.527973	-0.935552	-1.78446	-1.73862	-1.63524	-1.67056	-1.72903	-1.67056	-1.72192	-1.63141	-1.64207	-1.77301	-1.77746	-0.418424	-0.129077	0.874519	-1.55478	-0.418424	-1.51955	-1.44248	-1.85087	-1.72138	-1.88986	-0.727322	-1.62328	-1.72221	-1.26298	-1.77763	-1.72185	-1.8287	-1.88879	-1.80739	-1.77982	-1.89851	-1.83633	-1.71526	-1.70292	-1.73691	-1.73446	-1.77861	-1.70179	-1.91015	-1.52757	-1.44527	-1.8434	-1.76513	-1.83937	-1.51173	-1.65448	-1.56452	-1.55119	-1.41285	-1.83089	-1.88223	-1.88395	0.209152	0.433138	0.622293	-1.9208	-1.81103	-1.05847	-0.26229	-1.21661	-1.21661	-1.76835	-1.68178	-1.79268	-1.67095	-1.69801	-1.85248	-1.68609	-1.72941	-1.68609	-1.00695	-1.09266	-1.41909	-1.60662	-0.864874	-1.65119	-0.694024	-1.02105	-0.972659	-1.56301	Spike
ITSGWTFGA	-1.12124	-1.1127	-1.24707	0.0322555	0.287603	0.504095	0.781097	-1.57814	-0.0279934	-1.31786	-1.26815	-0.954489	-0.887617	-1.6433	-1.70115	-1.64371	-1.63716	-1.4521	-1.12301	-1.12301	-0.541871	-0.766045	-0.691186	-1.01394	-1.11247	-0.792092	-1.3298	-1.15344	-1.04138	-0.559691	1.18709	-0.559691	-1.71937	-1.6088	-1.74111	-1.43998	-1.65464	-1.52699	-1.41323	-0.815196	-1.77226	-1.52699	-1.78122	-1.6469	-1.83446	-1.65842	-1.67704	-1.65154	-1.77911	-1.84114	-1.72298	-1.80434	-1.81612	-1.61612	-1.48777	-1.7944	-1.76232	-1.76533	-1.58945	-1.70489	-1.77369	-1.79323	-1.80547	-1.8383	-1.75641	-1.7064	-1.80678	-1.49963	-1.859	-1.68798	-1.64564	-1.80268	-1.74828	-1.81245	-1.75605	-1.72375	-0.966099	-1.5371	-1.45231	-1.05536	-1.03816	-0.816714	-1.61427	-1.74042	-1.12391	-1.10409	-1.45007	-1.45007	-1.70448	-1.52149	-1.48865	-1.38625	-1.65005	-1.69743	-1.52602	-1.65859	-1.52602	-1.08585	-0.786036	-1.49163	-0.670082	-0.469068	-1.10762	-0.855289	-0.849758	-0.927014	-1.14949	Spike
SGWTFGAGAAL	-1.77129	-1.65591	-1.75869	-1.21447	-0.853832	-0.424934	-0.52004	-1.79372	-1.41238	-1.42958	-1.72997	-1.75569	-1.68067	-1.5596	-1.66959	-1.43775	-1.45028	-1.33922	-1.65408	-1.65408	-1.25207	-1.28167	-1.01846	-1.56658	-1.19488	-1.27819	-1.73989	-1.68354	-1.01066	-1.45912	-0.0164818	-1.45912	-1.21503	-0.931256	-1.52199	-1.65755	-1.49566	-0.843071	-0.571227	0.185473	-1.59581	-0.843071	-1.73727	-1.611	-1.88598	-1.63671	-1.82087	-1.65826	-1.54253	-1.64076	-1.7214	-1.58178	-1.69419	-1.38329	-1.66013	-1.61953	-1.56955	-1.78576	-1.71301	-1.4732	-1.74872	-1.7921	-1.80501	-1.77402	-1.76205	-1.83115	-1.62912	-1.33294	-1.45341	-1.73933	-1.71929	-1.73806	-1.75228	-1.66415	-1.74166	-1.43665	-1.77115	-1.72022	-1.77099	-1.49045	-1.2547	-1.46704	-1.77243	-1.28026	-1.24795	-0.506911	-0.321702	-0.321702	-1.64786	-1.59042	-1.66592	-1.58702	-1.62946	-1.7341	-1.48967	-1.51685	-1.48967	-1.01798	-0.885142	-0.966123	-0.943535	-0.681404	-0.996855	-0.72984	-1.10433	-0.896287	-0.923034	Spike
GWTFGAGAAL	-1.70669	-1.59103	-1.68876	-1.03733	-0.374495	0.026632	-0.295374	-1.74407	-1.1857	-1.24436	-1.66015	-1.67863	-1.66605	-0.991187	-1.15896	-0.46409	-1.42974	-1.30755	-1.40543	-1.40543	-1.12821	-1.12306	-0.777454	-1.46429	-0.587401	-1.29941	-1.66634	-1.59009	-0.966099	-1.40568	0.14001	-1.40568	-1.24081	-0.972331	-1.52317	-1.61171	-1.55558	-0.466633	-0.54762	-0.0524477	-1.4737	-0.466633	-1.69384	-1.5653	-1.85499	-1.52964	-1.77563	-1.52912	-1.46531	-1.58225	-1.6607	-1.63472	-1.69991	-1.35688	-1.68362	-1.46203	-1.54311	-1.78866	-1.65257	-1.43357	-1.7345	-1.76757	-1.75524	-1.78816	-1.72735	-1.83432	-1.58112	-1.20102	-1.45108	-1.69966	-1.67673	-1.78201	-1.80493	-1.69413	-1.7988	-1.55302	-1.73324	-1.74534	-1.78171	-1.47603	-1.29653	-1.44075	-1.81944	-1.43305	-1.14448	-0.481781	-0.453551	-0.453551	-1.5105	-1.6047	-1.68669	-1.60224	-1.49366	-1.71675	-1.53208	-1.56763	-1.53208	-0.868014	-0.857446	-0.346216	-0.980159	-0.761653	-1.07863	-0.866205	-1.2104	-0.947995	-0.953958	Spike
WTFGAGAAL	-1.38035	-1.24138	-1.35029	-0.151548	0.532836	1.13136	0.967623	-1.4753	-0.336436	-0.820455	-1.61075	-1.57322	-1.55255	-1.4322	-1.5672	-1.21712	-0.157015	0.152884	-0.794997	-0.794997	-1.08735	-0.921028	-0.549089	-1.39688	-0.647698	-0.488235	-1.33477	-1.16729	0.143997	-0.470113	1.57219	-0.470113	-0.245063	0.228545	-1.19119	-1.28662	-0.715278	0.374914	1.20845	1.34467	-0.602709	0.374914	-1.24664	-0.889971	-1.68764	-1.30153	-1.66696	0.317115	0.274284	-0.151358	-0.512959	-1.24552	-1.21654	0.420742	-1.01776	-0.701768	-0.996286	-1.58894	-1.36918	-0.878521	-1.66577	-1.66713	-1.69021	-1.67456	-1.60153	-1.78443	-0.731353	-0.627878	-0.582956	-1.38495	-1.29895	-1.38771	-1.39252	-1.29282	-1.47614	-1.00697	-1.08857	-1.31573	-1.272	-1.20382	-0.773865	-0.971227	-1.46367	-0.313639	0.209588	1.6908	1.91364	1.91364	-1.24774	-0.923993	-1.09127	-0.898336	-0.90436	-1.3361	-0.0595483	-0.614579	-0.0595483	0.875626	1.20719	0.670114	0.113667	0.620985	0.0547974	1.07582	0.176682	0.840975	0.664542	Spike
WTFGAGAALQI	-1.53803	-1.48199	-1.53038	-1.09823	-0.859875	-0.433738	-0.378292	-1.79731	-1.39073	-1.53012	-1.72239	-1.77395	-1.73838	-1.48301	-1.60304	-1.51961	-1.47092	-1.44343	-1.50003	-1.50003	-1.44992	-1.47493	-1.25969	-1.7081	-1.26772	-1.3004	-1.76484	-1.71828	-1.24677	-1.48518	0.525784	-1.48518	-1.61665	-1.4717	-1.688	-1.34486	-1.6942	-1.20595	-1.03843	0.0627129	-1.72759	-1.20595	-1.76985	-1.6397	-1.83547	-1.63444	-1.81272	-1.68311	-1.6372	-1.74	-1.77239	-1.74949	-1.7132	-1.59979	-1.7161	-1.66258	-1.70021	-1.83284	-1.70984	-1.62556	-1.76742	-1.81725	-1.82528	-1.79174	-1.7968	-1.87612	-1.73472	-1.47564	-1.69116	-1.57645	-1.70176	-1.52833	-1.59247	-1.48101	-1.53481	-1.15202	-1.62782	-1.72894	-1.75151	-1.14344	-1.02227	-0.842756	-1.80577	-1.7144	-1.32473	-0.943521	-1.08685	-1.08685	-1.72831	-1.63682	-1.70534	-1.68065	-1.78649	-1.77681	-1.67224	-1.69016	-1.67224	-1.20369	-1.06218	-1.42813	-0.893655	-0.890856	-1.13002	-1.20819	-1.27052	-1.17592	-1.14231	Spike
FGAGAALQI	-1.65722	-1.5059	-1.66108	-1.0905	-0.562017	-0.245137	-0.344451	-1.78455	-1.17503	-1.46208	-1.8298	-1.82776	-1.82668	-1.42474	-1.48808	-1.28612	-1.78764	-1.80167	-1.56844	-1.56844	-1.50203	-1.5012	-1.24295	-1.82303	-1.24882	-1.53694	-1.88043	-1.84824	-1.64977	-1.73901	-0.582781	-1.73901	-1.54255	-1.34751	-1.58657	-1.10303	-1.51001	-1.36398	-0.812411	-0.471975	-1.59952	-1.36398	-1.76568	-1.6469	-1.86182	-1.67608	-1.81708	-1.34577	-1.20562	-1.44092	-1.55278	-1.70523	-1.39481	-1.18525	-1.48931	-1.70323	-1.69326	-1.80008	-1.68615	-1.60362	-1.79332	-1.82237	-1.85161	-1.78936	-1.78176	-1.89587	-1.56366	-1.49499	-1.57194	-1.53438	-1.70777	-0.907785	-0.955866	-1.22897	-0.917667	-0.871491	-1.34167	-1.6341	-1.56777	-1.49331	-1.25431	-0.927202	-1.76198	-1.05038	-0.421344	-0.0332146	0.266402	0.266402	-1.43194	-0.908269	-0.759899	-0.889502	-1.2907	-1.22898	-0.736686	-1.10099	-0.736686	-0.312816	0.218604	-0.789066	0.182144	-0.277366	-0.076917	0.114684	-0.120988	-0.0170834	0.269444	Spike
AGAALQIPF	-1.74509	-1.4926	-1.76441	-1.64888	-1.39292	-1.13749	-1.23107	-1.89814	-1.69986	-1.73181	-1.6772	-1.57272	-1.5188	-1.12466	-1.2896	-0.803031	-1.79291	-1.76659	-1.28966	-1.28966	-1.27633	-0.844275	-0.410899	-1.49117	-0.232508	-0.750394	-1.82573	-1.77602	-1.65336	-1.66594	-1.62646	-1.66594	-1.30708	-1.06353	-1.58481	-1.58197	-1.56868	-0.0260918	0.600015	-0.364697	-1.37411	-0.0260918	-1.47237	-1.41588	-1.84688	-1.65091	-1.86179	-0.870885	-1.51617	-1.63629	-1.11206	-1.44087	-1.60703	-1.55722	-1.78869	-1.58801	-1.43918	-1.77369	-1.63926	-1.27354	-1.55937	-1.56601	-1.58198	-1.64125	-1.49651	-1.79082	-1.46076	-0.949283	-1.51641	-1.68273	-1.68383	-1.75146	-1.69581	-1.68126	-1.70419	-1.3781	-1.81783	-1.79417	-1.79423	-1.22773	-0.716731	-0.574328	-1.85839	-1.58341	-1.16489	-0.340991	-0.933066	-0.933066	-1.61363	-1.44036	-1.73566	-1.57101	-1.49946	-1.73731	-1.38955	-1.38284	-1.38955	-0.953991	-1.02868	-0.84193	-1.41242	-1.10794	-1.47931	-0.163734	-0.879479	-0.778137	-1.38651	Spike
AALQIPFAM	-1.72981	-1.47128	-1.72816	-1.00967	-1.12314	-0.903801	-0.2398	-1.81467	-1.25591	-1.33783	-1.69352	-1.61575	-1.37537	-1.40815	-1.6146	-1.27669	-1.72426	-1.65439	-0.948371	-0.948371	-1.17208	-1.09872	-0.894727	-1.39374	-0.390907	-0.59013	-1.73101	-1.64073	-1.45507	-1.54205	-1.31297	-1.54205	-0.884653	-0.544549	-1.10642	-1.43594	-1.16859	-0.674247	0.706814	0.540095	-1.09069	-0.674247	-1.24916	-0.980258	-1.8057	-1.47027	-1.76698	0.511055	-0.240649	-0.548188	-0.507119	-1.39048	-1.47045	-0.643172	-1.39408	-1.35148	-1.12305	-1.64859	-1.49832	-1.01968	-1.53514	-1.53358	-1.62055	-1.59252	-1.43374	-1.70053	-1.04878	-0.803445	-1.22392	-1.6168	-1.55472	-1.47866	-1.53459	-1.50578	-1.47432	-1.26225	-1.46575	-1.56869	-1.50086	-0.833368	-0.45447	0.0336517	-1.67115	-1.38768	-0.32987	1.20859	1.09302	1.09302	-1.59668	-1.29735	-1.37818	-1.13718	-1.04842	-1.51105	-0.586765	-1.21366	-0.586765	0.0796366	0.621384	-0.200139	-0.367024	0.183202	-0.613	1.28366	0.417437	0.591353	-0.0271783	Spike
AALQIPFAMQM	-1.82869	-1.67766	-1.83743	-1.08832	-0.953502	-0.603075	-0.166649	-1.83342	-1.41573	-1.40309	-1.67339	-1.6818	-1.58906	-1.65241	-1.79835	-1.65744	-1.82758	-1.73754	-1.53404	-1.53404	-1.45725	-1.34961	-1.17973	-1.63007	-1.14598	-1.40792	-1.85719	-1.82249	-1.56794	-1.77113	-1.58759	-1.77113	-1.66366	-1.56332	-1.64925	-1.33081	-1.69523	-0.0423471	0.563996	-0.167122	-1.55419	-0.0423471	-1.63562	-1.58061	-1.81039	-1.44611	-1.76939	-1.45825	-1.62392	-1.72684	-1.68992	-1.39205	-1.62251	-1.51565	-1.78733	-1.34518	-1.29204	-1.68677	-1.51254	-1.25095	-1.5065	-1.47985	-1.59768	-1.59852	-1.39314	-1.67775	-1.60525	-0.621459	-1.31766	-1.50899	-1.47553	-1.73585	-1.7974	-1.65266	-1.74613	-1.30222	-1.85733	-1.84997	-1.86349	-1.10932	-0.971508	-0.748326	-1.83719	-1.75266	-1.00059	-0.510322	-0.815178	-0.815178	-1.76064	-1.71001	-1.67039	-1.64012	-1.60928	-1.76177	-1.63237	-1.7471	-1.63237	-0.953671	-0.732834	-1.42373	-1.07169	-0.670422	-1.27292	-0.582395	-0.808994	-0.722853	-1.16398	Spike
LQIPFAMQM	-1.69231	-1.46773	-1.71389	-0.237448	-0.0188752	0.597257	1.14667	-1.57661	-0.618897	-0.749999	-1.53141	-1.48079	-1.37237	-0.900268	-1.2754	-0.864865	-1.58482	-1.41759	-0.586414	-0.586414	-1.07682	-0.713094	-0.501246	-1.37347	-0.0708576	-0.201899	-1.71966	-1.64056	-1.33587	-1.53512	-1.33283	-1.53512	-1.5758	-1.39809	-1.3801	-0.521907	-0.89523	1.1764	2.1343	-0.0736011	-0.175245	1.1764	-0.570127	-0.409334	-1.52497	-0.947397	-1.47061	-0.590788	-1.05299	-1.38249	-1.24361	-0.649925	-0.738463	-0.0300894	-1.02078	-0.641391	-0.571725	-1.30131	-1.00216	-0.484422	-1.45752	-1.34766	-1.47103	-1.44713	-1.20988	-1.50315	-1.0882	0.270107	-0.444379	-0.816005	-0.773645	-1.49123	-1.66588	-1.00431	-1.61039	-0.330105	-1.68761	-1.69959	-1.68816	-1.28039	-1.05451	-0.846398	-1.41817	-1.20664	0.180272	0.983134	0.572741	0.572741	-1.49249	-1.29757	-0.571611	-0.766211	-0.356217	-1.29173	-0.912931	-1.39794	-0.912931	0.532925	0.807488	-0.242978	-0.205253	0.206755	-0.57743	0.261109	-0.05508	0.457772	-0.119764	Spike
LQIPFAMQMA	-1.75479	-1.575	-1.78646	-0.570099	-0.0521474	0.700536	0.786535	-1.57281	-0.849471	-1.41076	-1.6576	-1.66473	-1.66658	-1.69186	-1.76518	-1.7358	-1.82416	-1.70225	-1.57021	-1.57021	-1.1596	-1.20466	-1.02	-1.60011	-1.49649	-1.67945	-1.76432	-1.73229	-1.52647	-1.61026	-0.959672	-1.61026	-1.78375	-1.72818	-1.6478	-0.958572	-1.64263	-0.364326	0.387195	-1.64155	-1.44261	-0.364326	-1.56203	-1.41371	-1.82126	-1.44217	-1.52363	-1.73948	-1.79566	-1.86968	-1.82853	-1.46215	-1.62408	-1.49593	-1.02403	-1.4936	-1.23969	-1.29898	-1.00256	-1.23491	-1.65141	-1.65069	-1.69586	-1.66916	-1.60561	-1.24575	-1.79222	-0.770909	-1.55988	-1.09803	-0.579125	-1.79824	-1.85372	-1.52877	-1.82217	-1.14535	-1.47721	-1.65663	-1.69525	-1.71161	-1.75402	-1.56282	-1.3453	-1.70958	-1.40721	-1.26321	-1.61739	-1.61739	-1.7672	-1.78676	-1.64102	-1.68728	-1.61482	-1.7426	-1.77283	-1.79216	-1.77283	-1.19611	-1.28823	-1.55254	-1.56063	-1.40222	-1.71588	-1.55747	-1.62199	-1.38553	-1.62613	Spike
IPFAMQMA	-1.89427	-1.84817	-1.9132	-1.83183	-1.73183	-1.66476	-1.73324	-1.91069	-1.83768	-1.90816	-1.8477	-1.87941	-1.8751	-1.90349	-1.91703	-1.89767	-1.93749	-1.92331	-1.82678	-1.82678	-1.75683	-1.78612	-1.76281	-1.88212	-1.85452	-1.92512	-1.88464	-1.87545	-1.85055	-1.83785	-1.76554	-1.83785	-1.13356	-0.858827	-1.52246	-1.86144	-1.74314	-1.85218	-1.66511	-1.90278	-1.80692	-1.85218	-1.62611	-1.44135	-1.96381	-1.85086	-1.86326	-1.0905	-1.53358	-1.65326	-1.47898	-1.87273	-1.88221	-1.77082	-1.39566	-1.90781	-1.78127	-1.79444	-1.74173	-1.74669	-1.88512	-1.88786	-1.89339	-1.90409	-1.8768	-1.87782	-1.94774	-1.78824	-1.9274	-1.84455	-1.77267	-1.07024	-1.55748	-1.55399	-1.34385	-1.75975	0.401034	-0.503497	-0.399428	-1.86529	-1.91362	-1.83469	-1.71646	-1.86475	-1.89263	-1.76872	-1.88548	-1.88548	-1.84724	-1.92064	-1.8981	-1.8623	-1.85026	-1.88886	-1.91373	-1.90185	-1.91373	-1.81701	-1.79199	-1.69048	-1.88521	-1.84739	-1.91191	-1.75703	-1.85992	-1.82755	-1.90633	Spike
LQIPFAMQMAY	-1.37061	-0.98905	-1.45674	-1.58376	-1.48495	-1.21596	-1.0135	-1.87651	-1.72228	-1.76111	-1.06167	-1.26513	-1.09839	-1.64161	-1.78753	-1.68913	-1.65547	-1.32796	0.331074	0.331074	-1.47602	0.313292	-0.340527	-1.46067	-0.572923	-1.08925	-1.69772	-1.59555	-1.45993	-1.319	-1.79341	-1.319	-1.35831	-1.18846	-1.66205	-1.60257	-1.70144	1.39859	1.73002	-0.781919	-0.737349	1.39859	-0.41484	-0.536538	-1.65482	-1.2548	-1.64524	1.34582	-1.21666	-1.44128	0.0353916	-1.64544	-1.68739	-1.68688	-1.65529	-1.62776	-1.60907	-1.71233	-1.51559	-1.50896	-1.51348	-1.42367	-1.46177	-1.73112	-1.34014	-1.71671	-1.47493	-0.33186	-1.71914	-1.53936	-1.30179	-1.39939	-1.69534	-1.54524	-1.60792	-1.36564	-1.00781	-1.38858	-1.28966	-1.49154	-1.64791	-1.28372	-1.73885	-1.87614	-1.09052	-0.449373	-1.70643	-1.70643	-1.78908	-1.85864	-1.72221	-1.55642	-1.38233	-1.87838	-1.85434	-1.86472	-1.85434	-0.844749	-1.0235	-1.16324	-1.76626	-0.969084	-1.84871	-1.15114	-1.40296	-1.1482	-1.77453	Spike
IPFAMQMAY	-1.1869	-0.794888	-1.30224	-1.75466	-1.81055	-1.79029	-1.68871	-1.92142	-1.83781	-1.83962	-1.09821	-1.29918	-1.1323	-1.59173	-1.73759	-1.61933	-1.32898	-1.24052	1.05978	1.05978	-1.53749	-0.136016	-0.717477	-1.56794	-0.626435	-1.19639	-1.45236	-1.3105	-1.07495	-0.5547	-1.68244	-0.5547	-0.498661	-0.144556	-1.32707	-1.73503	-1.36846	-0.602752	1.05315	-0.523921	0.0495086	-0.602752	0.403975	0.453754	-1.7874	-1.55903	-1.72394	2.32057	0.262585	-0.307825	1.56799	-1.6631	-1.56705	-1.31004	-1.38678	-1.7041	-1.58827	-1.67641	-1.6118	-1.52785	-1.49438	-1.35582	-1.45096	-1.72641	-1.28589	-1.79787	-1.36192	-0.830877	-1.75736	-1.60203	-1.47198	-0.672225	-1.17678	-1.08606	-1.06741	-1.37791	0.02332	-0.666226	-0.368718	-1.40644	-1.46575	-1.00867	-1.60572	-1.7833	-0.929227	0.464883	-1.19059	-1.19059	-1.46821	-1.70261	-1.48061	-1.03118	-0.805098	-1.79273	-1.56061	-1.67605	-1.56061	-0.302292	-0.1763	0.0933956	-1.65042	-0.556163	-1.73079	0.0884057	-0.733717	-0.232101	-1.585	Spike
IPFAMQMAYRF	-1.7506	-1.57649	-1.76216	-1.78246	-1.79359	-1.7193	-1.62397	-1.90874	-1.853	-1.79733	-1.64731	-1.60821	-1.65631	-0.363537	-0.818251	-0.771383	-1.79	-1.78928	-1.08414	-1.08414	-1.70627	-1.44244	-1.21293	-0.844204	-0.463729	-1.18904	-0.852281	-0.66695	-1.66596	-0.938244	-1.79506	-0.938244	-0.445115	-0.167855	-1.22496	-1.70973	-1.65478	-1.20441	-0.402767	-0.217063	-1.38405	-1.20441	-1.10732	-0.915257	-1.81505	-1.64779	-1.82869	0.633204	-0.813294	-0.996887	-0.40265	-1.63846	-1.55222	-1.59462	-1.74751	-1.80753	-1.68925	-1.82855	-1.79178	-1.58681	-1.67409	-1.68338	-1.68119	-1.743	-1.63467	-1.88031	-1.73408	-1.3621	-1.80696	-1.71712	-1.79794	-0.778112	-1.23053	-1.15453	-1.05719	-1.17805	-1.0652	-1.32471	-1.25336	-0.472929	-0.418891	0.00957234	-1.82439	-1.83462	-1.41413	-0.871199	-1.54155	-1.54155	-1.69358	-1.7786	-1.81488	-1.75487	-1.70439	-1.8503	-1.78124	-1.79262	-1.78124	-1.3732	-1.38005	-1.31775	-1.71196	-1.25856	-1.76928	-1.09094	-1.31838	-1.34223	-1.71643	Spike
FAMQMAYRF	-1.28964	-0.898792	-1.28557	-1.00228	-0.888083	-0.339595	0.0988797	-1.66941	-1.24457	-1.09722	-1.72781	-1.62328	-1.54469	0.882265	0.413188	0.734428	-1.03012	-0.86338	0.395947	0.395947	-1.60844	-0.982912	-0.326221	-1.40667	0.946154	-0.0422683	-1.35028	-1.26776	-0.987574	-0.945758	-0.823834	-0.945758	-1.23092	-0.984487	-0.192958	-1.33217	-0.99442	0.380385	1.49134	1.34294	-0.29993	0.380385	-0.434713	-0.0463078	-1.3538	-1.11809	-1.64191	1.74328	0.0715222	-0.256318	0.657972	-1.02308	-0.933103	-0.74459	-1.37721	-1.37906	-1.08043	-1.599	-1.42449	-0.836357	-1.25389	-1.26793	-1.40827	-1.40696	-1.14162	-1.72403	-0.29164	-0.482659	-1.45423	-1.22352	-1.45234	-0.5422	-0.922864	-0.731481	-0.496343	-0.502796	-0.737209	-1.48158	-1.30478	0.0938805	0.605794	1.23062	-1.5933	-1.32218	0.968188	2.00612	1.34892	1.34892	-1.19299	-0.907903	-0.944325	-0.711463	-0.493087	-1.31057	-0.295629	-0.950551	-0.295629	1.27132	1.23255	0.290374	-0.583426	0.684744	-0.706716	1.47625	0.74333	1.18509	-0.0484263	Spike
FAMQMAYRFNGI	-1.66255	-1.50276	-1.66132	-0.57344	0.375574	0.149146	0.0885547	-1.61825	-0.485795	-1.12264	-1.7205	-1.7144	-1.75329	-1.36644	-1.51277	-1.37139	-1.63095	-1.66362	-1.52034	-1.52034	-1.28956	-1.4093	-1.1006	-1.41099	-1.03546	-1.4818	-1.58117	-1.55312	-1.49128	-1.60599	-0.077644	-1.60599	-1.49082	-1.35258	-0.234087	-1.17003	-1.37605	-1.27581	-1.00881	-1.142	-1.65933	-1.27581	-1.66406	-1.4706	-1.69358	-1.30293	-1.61013	-1.52295	-1.56052	-1.68297	-1.66896	-1.34551	-1.58205	-1.48681	-1.49366	-1.68045	-1.49741	-1.66598	-1.47841	-1.25453	-1.52559	-1.61036	-1.63458	-1.61326	-1.57552	-1.60916	-1.655	-1.24872	-1.64505	-1.36012	-1.55121	-1.1857	-1.32839	-1.38474	-1.02472	-1.02259	-1.25674	-1.60172	-1.60878	-1.34846	-1.3367	-0.999011	-1.64677	-1.51764	-1.17221	-0.766896	-0.971297	-0.971297	-1.65714	-1.687	-1.51492	-1.62733	-1.64763	-1.57311	-1.60627	-1.65846	-1.60627	-0.898012	-0.603391	-1.13661	-1.19152	-1.14388	-1.38646	-0.74451	-1.07805	-0.708367	-1.3251	Spike
MQMAYRFNGI	-1.54705	-1.25601	-1.56847	0.94746	1.2161	1.4537	1.76246	-1.13186	0.794741	-0.0686088	-1.28502	-1.16547	-1.32976	-0.419966	-0.718394	-0.505145	-1.43222	-1.48804	-0.927714	-0.927714	-0.179753	-0.617032	0.111832	-0.441117	0.416121	0.354676	-1.24989	-1.08643	-1.21185	-1.33944	0.28848	-1.33944	-1.24621	-0.997508	0.403579	0.804986	-0.658143	0.206224	0.745645	-1.05027	-1.08716	0.206224	-1.21986	-0.958938	-0.996813	-0.0625745	-0.843752	-1.49834	-1.48407	-1.65692	-1.60546	-0.199053	-0.372864	-0.302119	-0.447174	-0.804187	-0.36988	-0.952148	-0.57093	0	-0.685439	-0.739882	-0.909675	-0.878939	-0.635645	-0.851469	-1.64652	0.115488	-0.302794	-0.144088	-0.567045	-1.42415	-1.46972	-0.775603	-1.30411	0.110754	-1.24559	-1.41542	-1.48064	-1.17092	-1.09861	-0.901263	-1.04632	-1.50391	-1.15696	-1.2053	-1.37977	-1.37977	-1.43071	-1.55468	-1.24716	-1.36686	-1.43753	-1.34479	-1.5604	-1.56793	-1.5604	-0.990882	-0.911037	-0.896043	-1.0356	-1.03312	-1.33663	-1.10846	-1.18931	-0.969435	-1.18708	Spike
QMAYRFNGI	-1.68846	-1.58763	-1.70105	-0.274421	0.908192	0.623606	0.081435	-1.56308	0.201046	-0.826451	-1.55665	-1.61124	-1.7075	-1.23684	-1.26307	-1.07304	-1.45262	-1.47616	-1.46911	-1.46911	-0.680872	-0.999599	-0.492034	-1.1928	-0.527197	-0.457628	-1.50238	-1.40173	-1.36011	-1.57583	0.221299	-1.57583	-1.38924	-1.17416	0.560446	-1.13831	-1.02716	-0.720475	-0.338385	-1.22121	-1.60661	-0.720475	-1.72968	-1.53791	-1.86571	-1.54727	-1.75583	-1.74227	-1.73111	-1.8301	-1.79171	-1.26213	-1.61943	-1.35006	-1.52073	-1.69604	-1.56692	-1.75023	-1.47923	-1.12354	-1.52388	-1.67749	-1.63898	-1.59898	-1.63751	-1.6521	-1.77976	-1.29955	-1.52243	-1.56378	-1.59977	-1.66347	-1.75571	-1.56588	-1.57483	-1.22896	-1.67115	-1.69165	-1.74748	-1.69731	-1.61449	-1.58832	-1.77485	-1.29685	-1.42787	-1.31657	-1.491	-1.491	-1.64786	-1.71023	-1.36643	-1.51398	-1.505	-1.43471	-1.8011	-1.75661	-1.8011	-1.23319	-0.884248	-0.87462	-1.28329	-1.25405	-1.51134	-1.05672	-1.25192	-1.07379	-1.34705	Spike
MAYRFNGI	-1.75557	-1.66202	-1.77756	-1.47624	-1.20345	-1.08726	-1.0399	-1.83856	-1.47842	-1.62242	-1.69446	-1.77927	-1.75175	-1.61665	-1.69847	-1.60218	-1.71205	-1.75425	-1.73244	-1.73244	-1.03198	-1.3398	-1.14543	-1.59953	-1.19298	-1.32981	-1.67711	-1.66661	-1.5785	-1.6718	-0.899966	-1.6718	-1.46796	-1.27148	-0.0967363	-1.39121	-0.96546	-1.379	-0.710006	-0.427187	-1.60145	-1.379	-1.61882	-1.36763	-1.83791	-1.60752	-1.70638	-1.55073	-1.63409	-1.78617	-1.70891	-1.38601	-1.72846	-1.59771	-1.4418	-1.78058	-1.55889	-1.72226	-1.56821	-1.27077	-1.71876	-1.772	-1.79603	-1.75897	-1.74895	-1.79091	-1.69783	-1.30903	-1.72654	-1.45682	-1.58783	-0.0311337	-1.22551	-0.677048	-0.483094	-0.291959	-1.08403	-1.41065	-1.55443	-1.12798	-1.11654	-1.02282	-1.73002	-1.3647	-1.12324	-0.598574	-0.82131	-0.82131	-1.60662	-1.59103	-1.20928	-1.3471	-1.443	-1.47479	-1.51264	-1.60131	-1.51264	-0.673673	0.11559	-0.90155	-0.743467	-0.538692	-1.02536	0.051861	-0.435599	-0.210051	-1.08131	Spike
MQMAYRFNGIGV	-1.62383	-1.38716	-1.66213	0.674402	0.693446	0.858425	1.44758	-1.35341	0.433303	-0.571625	-1.56339	-1.43511	-1.58285	-1.25012	-1.4058	-1.14811	-1.7765	-1.73152	-1.29163	-1.29163	-0.509116	-1.03228	-0.534884	-0.817735	-0.645462	-1.02902	-1.31757	-1.26782	-1.54016	-1.5506	-0.327048	-1.5506	-1.59011	-1.4493	-0.916098	-0.0405232	-1.33867	-0.635536	-0.153931	-1.57231	-1.49313	-0.635536	-1.5148	-1.30574	-1.4649	-0.643374	-1.21334	-1.70032	-1.70771	-1.81483	-1.76144	-0.974201	-1.21395	-0.911089	-0.882613	-1.3048	-1.01904	-1.30256	-1.01964	-0.848583	-1.30397	-1.33808	-1.44586	-1.41099	-1.27154	-1.24725	-1.82869	-0.509702	-1.11664	-0.825643	-0.971748	-1.69269	-1.70427	-1.45385	-1.64115	-0.936126	-1.45632	-1.64061	-1.62662	-1.56003	-1.59949	-1.44072	-1.25097	-1.77924	-1.48629	-1.48308	-1.64669	-1.64669	-1.6036	-1.71606	-1.59723	-1.6341	-1.57105	-1.59043	-1.73569	-1.72391	-1.73569	-1.36126	-1.40046	-0.988265	-1.50144	-1.45095	-1.66057	-1.53445	-1.55709	-1.46771	-1.53154	Spike
QMAYRFNGIGV	-1.75407	-1.66298	-1.77503	-0.53932	0.00321698	-0.452443	-0.553381	-1.73318	-0.429594	-1.28975	-1.69698	-1.74681	-1.80605	-1.62082	-1.65462	-1.3892	-1.84606	-1.79751	-1.6764	-1.6764	-0.738025	-1.38718	-1.18354	-1.51967	-1.36218	-1.59708	-1.66173	-1.60706	-1.64622	-1.65929	-0.403347	-1.65929	-1.69701	-1.58957	-1.15502	-1.58239	-1.67617	-1.38978	-1.38601	-1.51597	-1.80785	-1.38978	-1.82218	-1.72183	-1.90487	-1.70554	-1.78807	-1.82433	-1.84669	-1.90174	-1.86551	-1.72922	-1.86172	-1.76118	-1.73058	-1.83286	-1.81546	-1.84055	-1.69329	-1.68037	-1.7545	-1.81976	-1.81273	-1.80737	-1.80202	-1.79694	-1.87075	-1.58385	-1.82735	-1.72415	-1.7356	-1.65479	-1.77532	-1.67295	-1.68404	-1.5227	-1.56347	-1.71535	-1.75888	-1.57142	-1.69418	-1.53121	-1.80793	-1.79238	-1.65269	-1.51755	-1.66075	-1.66075	-1.78328	-1.83442	-1.74042	-1.76866	-1.74267	-1.75692	-1.85755	-1.85222	-1.85755	-1.52989	-1.41395	-1.33662	-1.58288	-1.45951	-1.71184	-1.53612	-1.59771	-1.47585	-1.69122	Spike
MAYRFNGIGV	-1.54615	-1.40004	-1.57181	-0.0825915	0.208099	0.508975	0.693189	-1.55242	-0.491941	-1.05799	-1.49413	-1.47955	-1.53375	-1.26891	-1.31114	-0.834928	-1.5473	-1.42037	-1.279	-1.279	0.269298	-0.847272	-0.556138	-1.16908	-0.783187	-1.01231	-1.29376	-1.2093	-0.995285	-0.942285	1.59007	-0.942285	-1.11756	-0.921206	-0.971555	-1.04952	-1.30656	-1.0595	-0.542068	-0.250571	-1.50463	-1.0595	-1.6772	-1.42368	-1.79579	-1.44172	-1.52162	-1.23906	-1.35965	-1.56911	-1.53986	-1.50986	-1.69382	-1.43946	-1.25181	-1.65474	-1.5967	-1.65676	-1.44681	-1.39856	-1.58721	-1.63602	-1.69286	-1.66758	-1.61196	-1.66166	-1.54173	-1.10762	-1.66427	-1.27238	-1.37147	-0.79267	-1.19101	-1.07934	-0.953154	-0.721618	-0.303645	-1.07042	-1.0675	-0.844354	-1.00506	-0.5626	-1.50465	-1.40814	-0.504585	-0.224631	-0.41851	-0.41851	-1.53442	-1.49584	-1.16753	-1.29198	-1.33385	-1.45418	-1.35092	-1.53671	-1.35092	-0.282627	0.288969	-0.322645	-0.336308	-0.150971	-0.797482	-0.110502	-0.423279	-0.0238613	-0.733994	Spike
AYRFNGIGV	-1.87215	-1.69914	-1.87411	-1.71963	-1.53651	-1.43456	-1.52747	-1.90806	-1.66574	-1.67441	-1.74848	-1.75542	-1.78804	-1.01627	-0.971616	-0.103838	-1.85979	-1.84619	-1.53406	-1.53406	0.743763	-0.908867	-0.612549	-1.26282	-0.37536	-1.55879	-1.63704	-1.57303	-1.73605	-1.82028	-1.47716	-1.82028	-1.49866	-1.32375	-1.47406	-1.69638	-1.63731	-1.58492	-1.24133	-1.72663	-1.75747	-1.58492	-1.8256	-1.75181	-1.8959	-1.70215	-1.77257	-1.88195	-1.88542	-1.91602	-1.87647	-1.74338	-1.84692	-1.76446	-1.73093	-1.82423	-1.74403	-1.80429	-1.69029	-1.57857	-1.80587	-1.85667	-1.8376	-1.83461	-1.83115	-1.77741	-1.85466	-1.64144	-1.78689	-1.72262	-1.71185	-1.84643	-1.86114	-1.76048	-1.82916	-1.61423	-1.80684	-1.77177	-1.81472	-1.85622	-1.84327	-1.85628	-1.7903	-1.53014	-1.70499	-1.54081	-1.69545	-1.69545	-1.62664	-1.84537	-1.20961	-1.29403	-1.08443	-1.40101	-1.85625	-1.83687	-1.85625	-1.51758	-1.19917	0.584893	-1.70078	-1.65138	-1.79055	-1.35442	-1.57669	-1.41245	-1.7305	Spike
YRFNGIGVT	-1.89135	-1.76488	-1.90242	-1.74606	-1.65245	-1.5369	-1.55235	-1.95707	-1.79699	-1.85566	-1.88042	-1.90764	-1.90751	-1.82519	-1.88191	-1.83468	-1.86298	-1.78187	-1.79718	-1.79718	-1.62513	-1.66443	-1.62807	-1.85231	-1.69199	-1.88018	-1.8628	-1.85462	-1.70538	-1.84218	-1.7022	-1.84218	-1.76905	-1.66044	-1.61003	-1.75746	-1.08948	-1.71098	-0.700678	-1.84394	-0.971927	-1.71098	-1.71098	-1.54742	-1.47269	-0.0614751	-0.265153	-1.76048	-1.81939	-1.90023	-1.86492	-1.82079	-1.55419	-0.417724	0.522792	-1.72482	-1.54796	-1.54349	-1.56279	-1.58785	-1.87559	-1.86881	-1.8994	-1.91214	-1.84324	-1.77148	-1.87311	-1.3238	-1.7056	-1.62701	-1.34837	-1.88328	-1.9147	-1.85984	-1.91488	-1.79724	-1.60072	-1.63889	-1.6583	-1.91623	-1.92275	-1.88341	0.210984	-1.86635	-1.49268	-1.30372	-1.6151	-1.6151	-1.7666	-1.87073	-0.257803	-0.664815	-0.556194	-1.45132	-1.81029	-1.85771	-1.81029	-1.22771	-1.00429	-1.02994	-1.757	-1.6089	-1.82422	-1.54554	-1.6896	-1.30857	-1.71753	Spike
YRFNGIGVTQ	-1.87114	-1.65271	-1.88386	-1.80472	-1.69989	-1.7002	-1.73148	-1.94774	-1.82066	-1.86131	-1.71636	-1.64345	-1.77465	-1.77988	-1.8252	-1.71957	-1.90336	-1.84119	-1.36568	-1.36568	-1.42636	-1.47091	-1.40555	-1.58355	-1.46792	-1.87912	-1.58496	-1.46514	-1.68629	-1.49949	-1.81507	-1.49949	-1.82853	-1.78237	-1.76229	-1.88223	-1.64537	-1.68346	-1.13977	-1.8658	-1.31371	-1.68346	-1.6928	-1.56565	-1.47364	0.0994909	-0.572927	-1.73435	-1.90689	-1.93736	-1.81821	-1.87681	-1.70003	-1.42495	-1.17794	-1.83253	-1.74814	-1.79968	-1.77797	-1.73875	-1.83906	-1.84292	-1.86771	-1.92151	-1.81747	-1.85925	-1.86892	-1.28529	-1.83788	-1.82111	-1.70488	-1.92216	-1.93968	-1.89843	-1.93665	-1.87762	-1.80746	-1.8343	-1.84444	-1.86909	-1.91051	-1.80099	-0.972767	-1.92308	-1.73447	-1.63028	-1.88157	-1.88157	-1.80653	-1.92222	-1.28247	-1.20969	-1.14519	-1.78907	-1.9266	-1.92371	-1.9266	-1.54864	-1.51238	-1.02035	-1.8989	-1.74819	-1.93115	-1.68529	-1.78865	-1.55395	-1.88086	Spike
YRFNGIGVTQNV	-1.8373	-1.68941	-1.84665	-1.446	-1.14056	-0.826037	-0.896611	-1.88091	-1.53392	-1.67414	-1.82134	-1.8226	-1.86096	-1.54732	-1.65108	-1.40498	-1.84562	-1.8082	-1.71478	-1.71478	-1.35832	-1.466	-1.14905	-1.61867	-1.07349	-1.75431	-1.79913	-1.78643	-1.71339	-1.80834	-0.969869	-1.80834	-1.79067	-1.69991	-1.63221	-1.56841	-1.44326	-1.69981	-1.25158	-1.78139	-1.58755	-1.69981	-1.82096	-1.72096	-1.18581	0.160447	-0.603781	-1.86762	-1.86827	-1.91522	-1.90466	-1.75265	-1.49948	-1.15858	-0.65664	-1.79219	-1.67181	-1.76352	-1.74104	-1.64854	-1.824	-1.84215	-1.83806	-1.85799	-1.82093	-1.85928	-1.85836	-1.40858	-1.75721	-1.57513	-1.70605	-1.74043	-1.77565	-1.74317	-1.7544	-1.62004	-1.71011	-1.81309	-1.80628	-1.79048	-1.79045	-1.72807	-0.870184	-1.80393	-1.47663	-1.54362	-1.71238	-1.71238	-1.70443	-1.80753	0.102747	-0.737091	-0.856238	-1.41023	-1.82158	-1.82655	-1.82158	-1.39919	-1.21552	-1.18061	-1.53841	-1.55021	-1.67144	-1.55625	-1.57404	-1.34494	-1.61836	Spike
FNGIGVTQNV	-1.76508	-1.63911	-1.78595	-1.10907	-0.537323	-0.0506504	-0.227589	-1.79711	-1.26407	-1.57215	-1.86958	-1.87558	-1.87045	-1.75946	-1.81763	-1.73783	-1.73295	-1.62289	-1.73242	-1.73242	-1.57559	-1.59285	-1.18959	-1.77736	-1.60048	-1.83287	-1.78175	-1.73453	-1.53818	-1.66036	0.217026	-1.66036	-1.80842	-1.75194	-1.63939	-1.53335	-1.74886	-1.62657	-1.5791	-1.69721	-1.83953	-1.62657	-1.85255	-1.76088	-1.92574	-1.77503	-1.84195	-1.83088	-1.83134	-1.87836	-1.88036	-1.72343	-1.81913	-1.71036	-1.64054	-1.84069	-1.72608	-1.83878	-1.7644	-1.67249	-1.82942	-1.86013	-1.86498	-1.83909	-1.84013	-1.87315	-1.7692	-1.59154	-1.85523	-1.65557	-1.75258	-1.53487	-1.64246	-1.58025	-1.56243	-1.48759	-1.52228	-1.77358	-1.76674	-1.69936	-1.70623	-1.57494	-1.79143	-1.75648	-1.16108	-1.36106	-1.44835	-1.44835	-1.74913	-1.70956	-1.34803	-1.59962	-1.68431	-1.69999	-1.70935	-1.75764	-1.70935	-1.11879	-0.898327	-1.51204	-1.0417	-1.25303	-1.3554	-1.28251	-1.3401	-1.00751	-1.38158	Spike
IGVTQNVLY	-1.28662	-0.750215	-1.36906	-1.857	-1.82795	-1.79653	-1.75707	-1.94146	-1.88808	-1.89579	-1.56426	-1.57696	-1.34256	-1.77694	-1.83602	-1.72544	-1.85025	-1.74239	0.0191334	0.0191334	-1.49028	0.153181	-0.373427	-1.61121	-0.900666	-1.59083	-1.81345	-1.71114	-1.6959	-1.47458	-1.88316	-1.47458	-1.87423	-1.83977	-1.86568	-1.84691	-1.82956	-0.505947	0.145791	0.0781783	-1.45631	-0.505947	-1.50037	-1.50731	-1.89684	-1.77161	-1.88275	-0.660389	-1.78417	-1.85875	-1.14553	-1.86656	-1.852	-1.89227	-1.89881	-1.87874	-1.89954	-1.91489	-1.87799	-1.86278	-1.7993	-1.79036	-1.79287	-1.89706	-1.75776	-1.93262	-1.55884	-1.36601	-1.89709	-1.86481	-1.81002	-1.77354	-1.81594	-1.75823	-1.77771	-1.67286	-1.86302	-1.88301	-1.8737	-1.1279	-1.26931	-0.701811	-1.93998	-1.81643	-0.975742	-0.100715	-1.62321	-1.62321	-1.74185	-1.71851	-1.51394	-1.22599	-1.24689	-1.86711	-1.79632	-1.80826	-1.79632	-0.856196	-0.765059	-1.02941	-1.5602	-0.296507	-1.67974	-0.137481	-0.401125	-0.64189	-1.57015	Spike
VTQNVLYENQK	-1.7586	-1.55065	-1.79895	-1.88345	-1.87597	-1.84419	-1.83154	-1.95641	-1.88748	-1.9111	-0.516202	-0.0539001	0.670602	-1.88985	-1.90005	-1.85629	-1.93757	-1.89234	-1.76729	-1.76729	-0.845947	-1.51313	-1.44443	-0.502763	-1.61751	-1.8069	-1.53218	-1.25009	-1.52544	-0.503412	-1.87686	-0.503412	-1.93845	-1.91416	-1.92762	-1.94356	-1.96393	-1.85984	-1.87291	-1.80293	-1.94116	-1.85984	-1.91118	-1.88562	-1.95019	-1.77567	-1.85167	-1.94337	-1.98076	-1.98533	-1.94493	-1.90929	-1.96314	-1.96355	-1.95056	-1.95588	-1.94321	-1.94586	-1.91751	-1.90822	-1.89384	-1.91362	-1.89636	-1.9484	-1.90576	-1.92412	-1.94126	-1.73521	-1.97122	-1.94398	-1.92975	-1.96265	-1.95872	-1.9493	-1.94658	-1.9327	-1.95947	-1.95102	-1.9637	-1.68533	-1.79137	-1.70537	-1.95462	-1.96992	-1.88151	-1.90136	-1.9702	-1.9702	-1.90506	-1.93462	-1.92908	-1.87738	-1.90755	-1.95246	-1.97137	-1.96145	-1.97137	-1.87651	-1.89672	-1.88216	-1.89756	-1.70916	-1.93106	-1.8449	-1.79827	-1.8805	-1.91839	Spike
VLYENQKLI	-1.77148	-1.71891	-1.77869	0.143561	0.511196	-0.553973	-0.544814	-1.41642	0.333594	-0.684739	-1.45969	-1.58564	-1.74115	-1.2114	-1.3926	-1.22998	-1.7631	-1.76345	-1.39724	-1.39724	-1.25816	-1.30003	-1.10628	-1.60419	-0.804337	-0.305794	-1.83415	-1.78695	-1.69048	-1.81654	-1.3569	-1.81654	-1.791	-1.70879	-1.43523	-0.783267	-1.59579	-1.19701	-0.554789	-0.804832	-1.66958	-1.19701	-1.81404	-1.74983	-1.86135	-1.67103	-1.80937	-1.79854	-1.76716	-1.84793	-1.84929	-1.57153	-1.65187	-1.73244	-1.75397	-1.75309	-1.75319	-1.80443	-1.68495	-1.60112	-1.71435	-1.77795	-1.77039	-1.73783	-1.74296	-1.84395	-1.68242	-1.39743	-1.52784	-1.47069	-1.65836	-1.30176	-1.52693	-1.19914	-1.33276	-0.688094	-1.79864	-1.83298	-1.85927	-1.50545	-1.36423	-1.34955	-1.82673	-1.05967	-1.08583	-0.948835	-1.047	-1.047	-1.58814	-1.41867	-0.545161	-1.04036	-1.23567	-1.30541	-1.65887	-1.66459	-1.65887	-1.09695	-0.390872	-0.830699	-0.804164	-0.759416	-1.04982	-0.880687	-0.645226	-0.883835	-0.359297	Spike
LYENQKLIANQF	-1.77261	-1.49952	-1.79011	-1.89677	-1.80004	-1.71775	-1.7938	-1.95393	-1.90612	-1.91149	-1.90027	-1.8945	-1.91144	-0.357237	-0.499087	0.332902	-1.87081	-1.84241	-1.38879	-1.38879	-1.71934	-1.47235	-1.04138	-1.75028	-0.47431	-1.75423	-1.81867	-1.81515	-1.85931	-1.89562	-1.91984	-1.89562	-1.87865	-1.84603	-1.57497	-1.8128	-1.83567	-0.42931	-0.36129	-1.76031	-1.68898	-0.42931	-1.0777	-1.14757	-1.86358	-1.66065	-1.86151	-1.77306	-1.91116	-1.94512	-1.76951	-1.55063	-1.76061	-1.84406	-1.88249	-1.54695	-1.41621	-1.78668	-1.52925	-1.06158	-1.0833	-1.12175	-1.25273	-1.54699	-1.01106	-1.74237	-1.88491	-1.25994	-1.83915	-1.67652	-1.74884	-1.89469	-1.90776	-1.7869	-1.87458	-1.66986	-1.9433	-1.95015	-1.96074	-1.75169	-1.77187	-1.73504	-1.92322	-1.9037	-1.75798	-1.74668	-1.92664	-1.92664	-1.63015	-1.85174	-1.803	-1.66851	-1.39876	-1.79702	-1.94526	-1.88376	-1.94526	-1.72419	-1.76479	-0.91115	-1.9233	-1.78876	-1.9358	-1.75611	-1.79633	-1.76947	-1.91373	Spike
YENQKLIANQF	-1.78443	-1.61848	-1.80588	-1.85488	-1.71746	-1.53631	-1.65384	-1.95948	-1.87227	-1.87949	-1.91691	-1.92094	-1.91267	-1.40601	-1.57206	-1.35916	-1.81337	-1.7969	-1.62841	-1.62841	-1.7936	-1.58395	-1.21694	-1.84712	-1.14536	-1.70547	-1.88637	-1.87561	-1.8208	-1.88915	-1.90281	-1.88915	-1.83564	-1.78895	-1.48289	-1.71695	-1.73518	-0.161829	0.0132462	-1.76077	-1.55019	-0.161829	0.0415412	-0.181455	-1.83467	-1.59093	-1.8488	-1.6226	-1.82364	-1.89255	-1.64526	-0.951049	-1.62256	-1.69348	-1.81129	-0.547465	-0.224222	-1.40849	-0.960588	0.110295	-0.0739821	-0.208936	-0.530407	-0.722895	-0.0422289	-1.42622	-1.80537	-0.468663	-1.71156	-1.28028	-1.45109	-1.86643	-1.88343	-1.70712	-1.85931	-1.59126	-1.91445	-1.91851	-1.93236	-1.78796	-1.7752	-1.76185	-1.86074	-1.92656	-1.51902	-1.61457	-1.87365	-1.87365	-1.76715	-1.85382	-1.77747	-1.74845	-1.63813	-1.81768	-1.91401	-1.87389	-1.91401	-1.49714	-1.65762	-1.58297	-1.87838	-1.72273	-1.90044	-1.70989	-1.76125	-1.66098	-1.87788	Spike
KLIANQFNSA	-1.79781	-1.68424	-1.82614	0.314527	0.788666	0.470364	0.592541	-1.58795	0.449185	-1.10209	-1.33337	-1.31056	-1.58618	-1.74213	-1.77887	-1.70025	-1.85563	-1.77655	-1.70706	-1.70706	-0.217742	-0.793009	-0.937717	-1.27039	-1.40227	-1.36472	-1.79289	-1.71135	-1.60768	-1.70215	-1.33576	-1.70215	-1.52324	-1.37509	-1.2764	-1.31416	-1.79715	-0.796397	-0.958313	-1.76262	-1.79197	-0.796397	-1.86442	-1.78106	-1.89159	-1.58639	-1.70488	-1.83543	-1.88266	-1.9239	-1.84412	-1.71617	-1.88765	-1.77858	-1.63723	-1.8114	-1.65615	-1.64779	-1.43961	-1.52941	-1.7653	-1.82715	-1.82391	-1.80057	-1.80419	-1.61398	-1.82737	-1.49091	-1.7575	-1.69992	-1.42584	-1.90868	-1.89904	-1.88171	-1.8913	-1.72527	-1.5218	-1.56321	-1.60242	-1.64272	-1.68769	-1.46043	-1.76933	-1.77139	-1.71535	-1.69192	-1.80696	-1.80696	-1.7915	-1.84547	-1.82797	-1.81122	-1.78958	-1.77951	-1.87294	-1.84631	-1.87294	-1.62662	-1.64654	-1.6193	-1.67931	-1.62681	-1.7894	-1.70197	-1.77232	-1.72407	-1.70829	Spike
LIANQFNSA	-1.69421	-1.57438	-1.72648	-0.626843	0.288868	0.743186	0.450825	-1.66828	-0.39219	-1.44819	-1.61681	-1.62001	-1.63447	-1.8285	-1.84606	-1.79869	-1.66095	-1.48972	-1.66176	-1.66176	-0.851685	-1.0048	-1.04993	-1.60025	-1.59391	-1.62747	-1.68614	-1.59998	-1.2178	-1.3726	-0.29956	-1.3726	-1.25867	-0.960165	-0.72243	-1.66349	-1.48345	-0.95564	-0.808704	-1.68411	-1.63008	-0.95564	-1.79226	-1.6007	-1.93325	-1.75288	-1.79359	-1.4792	-1.64195	-1.77486	-1.59085	-1.78323	-1.91077	-1.61977	-1.29801	-1.83338	-1.74438	-1.76741	-1.52474	-1.59443	-1.85114	-1.89776	-1.88978	-1.85478	-1.88576	-1.71867	-1.71201	-1.61641	-1.86448	-1.80319	-1.53645	-1.76544	-1.77594	-1.80466	-1.7359	-1.71961	-0.468778	-1.03657	-1.02234	-1.78134	-1.78558	-1.72738	-1.70114	-1.58615	-1.31347	-1.04011	-1.34991	-1.34991	-1.75218	-1.73307	-1.65981	-1.61979	-1.60005	-1.64174	-1.67481	-1.66584	-1.67481	-1.04077	-0.921097	-1.35673	-1.45119	-1.30635	-1.62302	-1.13962	-1.46313	-1.19038	-1.46436	Spike
KLIANQFNSAI	-1.81648	-1.74804	-1.81679	0.446457	0.457374	-0.397613	0.0429293	-1.55757	0.302161	-0.773832	-1.53499	-1.58706	-1.75606	-1.41344	-1.54537	-1.37548	-1.83473	-1.84191	-1.69376	-1.69376	-0.972669	-1.19819	-1.09142	-1.31366	-0.833772	-0.229211	-1.85571	-1.80145	-1.75483	-1.87192	-1.45904	-1.87192	-1.50681	-1.32798	-1.54226	-0.892274	-1.79578	-0.817814	-0.872735	-0.81873	-1.80061	-0.817814	-1.86091	-1.80633	-1.86248	-1.55045	-1.79155	-1.84263	-1.8335	-1.89666	-1.86285	-1.67707	-1.74111	-1.74078	-1.79762	-1.7468	-1.6764	-1.79862	-1.67631	-1.56763	-1.71972	-1.79512	-1.77809	-1.75481	-1.75363	-1.80975	-1.83429	-1.4686	-1.55619	-1.6486	-1.70439	-1.77175	-1.74177	-1.7645	-1.72764	-1.43369	-1.83173	-1.80455	-1.85626	-1.31945	-1.23337	-0.979623	-1.86993	-1.63281	-1.58951	-1.34275	-1.42621	-1.42621	-1.74716	-1.6757	-1.78456	-1.72465	-1.7893	-1.73541	-1.75838	-1.73272	-1.75838	-1.50701	-1.4175	-1.4488	-1.16137	-1.27358	-1.31912	-1.16027	-1.28968	-1.38678	-1.43451	Spike
LIANQFNSAI	-1.68059	-1.60754	-1.67809	-0.445006	0.724919	0.470724	-0.0868579	-1.66724	-0.316214	-1.1711	-1.62604	-1.66452	-1.74994	-1.70801	-1.7422	-1.66225	-1.53194	-1.55139	-1.67259	-1.67259	-1.19798	-1.26107	-1.00166	-1.64917	-1.39122	-1.16021	-1.79039	-1.72679	-1.36847	-1.61625	-0.00327092	-1.61625	-1.15827	-0.871073	-1.06412	-1.31641	-1.59027	-0.560311	-0.801015	-0.724708	-1.63453	-0.560311	-1.7961	-1.64887	-1.9004	-1.68963	-1.82096	-1.47357	-1.52357	-1.66798	-1.59538	-1.71016	-1.74481	-1.57797	-1.67137	-1.76824	-1.77787	-1.84818	-1.66074	-1.60718	-1.67074	-1.76656	-1.75364	-1.72467	-1.7216	-1.8163	-1.60369	-1.509	-1.74395	-1.65201	-1.66695	-1.3358	-1.32838	-1.51958	-1.25046	-1.25232	-1.39128	-1.57908	-1.62796	-1.3599	-1.33097	-1.00371	-1.85659	-1.4064	-0.973937	-0.581306	-0.678546	-0.678546	-1.6421	-1.45431	-1.57484	-1.53645	-1.68355	-1.60729	-1.48621	-1.46932	-1.48621	-0.796603	-0.680412	-1.16955	-0.995233	-0.861745	-1.11801	-0.541988	-0.871016	-0.671386	-1.05635	Spike
IANQFNSAI	-1.63694	-1.53552	-1.64681	-1.33107	-0.638667	-0.427502	-0.760985	-1.80872	-1.31052	-1.53428	-1.75616	-1.75762	-1.75885	-1.58044	-1.64354	-1.44606	-1.64267	-1.72584	-1.68823	-1.68823	-0.873957	-1.09652	-0.872148	-1.66493	-0.890093	-0.632605	-1.79162	-1.74351	-1.55096	-1.66424	-0.635146	-1.66424	-0.848057	-0.431586	-1.15057	-1.28991	-1.07937	-0.684105	0.414314	0.500038	-1.25875	-0.684105	-1.60395	-1.3233	-1.88343	-1.68434	-1.8014	-0.526295	-0.649426	-1.03143	-1.06274	-1.48618	-1.50636	-0.978143	-1.32225	-1.5818	-1.63509	-1.75884	-1.50863	-1.32938	-1.60763	-1.70422	-1.68316	-1.64095	-1.63568	-1.7611	-1.21905	-1.29609	-1.51766	-1.43392	-1.49662	-0.45004	-0.729131	-1.0007	-0.475959	-0.536495	-1.02359	-1.34753	-1.36933	-1.11779	-0.792331	-0.490992	-1.73189	-0.588664	0.189808	1.27819	1.56067	1.56067	-1.40412	-0.58172	-0.770129	-0.74514	-1.08243	-1.05062	-0.193642	-0.459073	-0.193642	0.737596	1.37243	-0.104323	0.341836	0.420994	0.168591	1.50557	0.795175	1.06429	0.491821	Spike
LIANQFNSAIGK	-1.79548	-1.64571	-1.81577	-1.67413	-1.50299	-1.50878	-1.52018	-1.90664	-1.71583	-1.81585	0.558525	0.322484	0.415805	-1.8679	-1.89413	-1.85812	-1.89664	-1.83951	-1.62436	-1.62436	-0.890216	-1.38694	-1.42444	-1.05839	-1.58931	-1.75612	-1.60287	-1.35968	-1.39921	-0.124348	-1.75191	-0.124348	-1.8354	-1.77442	-1.76901	-1.81189	-1.89978	-1.52882	-1.48202	-1.79233	-1.85461	-1.52882	-1.82391	-1.78493	-1.87787	-1.21632	-1.53451	-1.88474	-1.94783	-1.96679	-1.89514	-1.8317	-1.90115	-1.90657	-1.87861	-1.87658	-1.86323	-1.87289	-1.80819	-1.8249	-1.79576	-1.82942	-1.81965	-1.88568	-1.81147	-1.85191	-1.91521	-1.19557	-1.91949	-1.82307	-1.76764	-1.90513	-1.9125	-1.88923	-1.90307	-1.82206	-1.90034	-1.88301	-1.91167	-1.74286	-1.85894	-1.70802	-1.88674	-1.92517	-1.82544	-1.78854	-1.91157	-1.91157	-1.84915	-1.89845	-1.89165	-1.83087	-1.85314	-1.92462	-1.94577	-1.91042	-1.94577	-1.78166	-1.81414	-1.77723	-1.87379	-1.70021	-1.90279	-1.79877	-1.80652	-1.80172	-1.8639	Spike
IANQFNSAIGK	-1.82677	-1.67383	-1.85366	-1.76757	-1.77296	-1.71818	-1.60926	-1.93625	-1.81452	-1.84273	-0.11288	-0.197115	0.353989	-1.87865	-1.9086	-1.86737	-1.93235	-1.90438	-1.7013	-1.7013	-0.589463	-1.37463	-1.46565	-1.03029	-1.57175	-1.75389	-1.69419	-1.48034	-1.52232	-0.479446	-1.82534	-0.479446	-1.84342	-1.78848	-1.85849	-1.8295	-1.89575	-1.61202	-1.45591	-1.64876	-1.83756	-1.61202	-1.82228	-1.81052	-1.89879	-1.36583	-1.60131	-1.84917	-1.937	-1.96297	-1.88219	-1.82851	-1.90868	-1.91187	-1.88984	-1.87401	-1.86029	-1.87624	-1.80826	-1.81976	-1.81815	-1.84528	-1.82638	-1.89583	-1.82659	-1.86257	-1.89058	-1.2416	-1.91582	-1.83242	-1.78506	-1.85675	-1.883	-1.85661	-1.85252	-1.78553	-1.90056	-1.87787	-1.91584	-1.6179	-1.75665	-1.50954	-1.89771	-1.89239	-1.75884	-1.59771	-1.82507	-1.82507	-1.8404	-1.8704	-1.86687	-1.79577	-1.81534	-1.91364	-1.9182	-1.88355	-1.9182	-1.6928	-1.66315	-1.73022	-1.77726	-1.47171	-1.82959	-1.56637	-1.60861	-1.63598	-1.79358	Spike
IQDSLSSTASAL	-1.73409	-1.63373	-1.7543	-0.77558	0.293607	-0.541385	-0.806409	-1.733	-0.558267	-1.32648	-1.76548	-1.81354	-1.86894	-1.74496	-1.77803	-1.68578	-1.88556	-1.8717	-1.80027	-1.80027	-1.60687	-1.45709	-1.36121	-1.82206	-1.5545	-1.70331	-1.88306	-1.87351	-1.7536	-1.87171	-1.63403	-1.87171	-1.50632	-1.26359	-1.50854	-1.54129	-1.64072	-0.292012	0.130205	-1.68204	-1.49066	-0.292012	-1.76055	-1.68968	-1.8976	-1.64804	-1.83421	-1.75602	-1.68956	-1.79186	-1.75682	-1.20151	-1.13485	-0.893491	-1.70351	-1.32122	-1.53256	-1.78359	-1.56687	-1.27079	-1.76574	-1.82033	-1.75501	-1.74444	-1.78168	-1.82305	-1.83187	-1.12163	-1.22793	-1.61649	-1.60259	-1.85462	-1.81489	-1.77756	-1.84061	-1.57653	-1.88746	-1.86003	-1.90577	-1.75758	-1.75795	-1.66556	-1.8679	-1.4896	-1.60479	-1.41997	-1.43931	-1.43931	-1.4853	-0.678655	-1.8023	-1.70263	-1.65672	-1.64398	-1.45943	-0.46182	-1.45943	-1.51268	-1.60544	-1.29528	-1.66004	-1.63542	-1.65033	-1.48715	-1.59646	-1.6058	-1.30172	Spike
LSSTASAL	-1.6546	-1.55151	-1.68316	-1.55695	-0.912682	-1.34698	-1.56921	-1.91132	-1.44498	-1.79171	-1.81445	-1.84173	-1.83839	-1.87974	-1.88699	-1.83245	-1.88197	-1.87507	-1.8572	-1.8572	-1.58823	-1.47121	-1.49597	-1.84893	-1.75504	-1.82727	-1.9113	-1.89168	-1.74749	-1.83745	-1.6309	-1.83745	-1.36007	-1.05318	-1.44979	-1.85079	-1.55012	-1.29919	-0.861712	-0.490734	-1.58827	-1.29919	-1.79631	-1.72927	-1.94967	-1.81003	-1.89856	-1.64052	-1.58673	-1.71614	-1.65652	-1.70475	-1.82704	-1.55298	-1.80183	-1.81535	-1.82184	-1.91537	-1.81193	-1.66629	-1.85921	-1.90052	-1.87124	-1.86736	-1.88406	-1.92453	-1.72076	-1.61402	-1.78716	-1.83155	-1.84824	-1.67169	-1.6804	-1.70945	-1.67681	-1.56529	-1.87808	-1.8389	-1.89008	-1.4905	-1.38336	-1.15738	-1.92954	-1.13737	-1.28982	-0.33666	-0.0990726	-0.0990726	-1.59093	-1.26173	-1.69909	-1.55363	-1.68656	-1.6416	-1.23813	-1.04287	-1.23813	-0.982499	-0.838025	-1.01019	-0.843283	-0.776271	-0.827518	0.510689	-0.400047	-0.697573	-1.05252	Spike
LSSTASALGK	-1.28068	-1.07127	-1.36656	-1.78386	-1.668	-1.61608	-1.69856	-1.93083	-1.80155	-1.88426	0.432433	0.455411	1.00183	-1.89495	-1.88918	-1.86821	-1.903	-1.83287	-1.58854	-1.58854	-0.130218	-1.13969	-1.14575	-0.837357	-1.69019	-1.77975	-1.5382	-1.2584	-1.16327	0.628858	-1.64105	0.628858	-1.87322	-1.82573	-1.86819	-1.91553	-1.92865	-1.61272	-1.66831	-1.41028	-1.85908	-1.61272	-1.88408	-1.85468	-1.91588	-1.67784	-1.7806	-1.86247	-1.94669	-1.96407	-1.85832	-1.89788	-1.93627	-1.9368	-1.92701	-1.9161	-1.93532	-1.93493	-1.848	-1.88324	-1.8016	-1.8514	-1.83894	-1.89068	-1.83275	-1.8816	-1.87539	-1.58745	-1.95224	-1.86717	-1.85964	-1.91915	-1.90775	-1.9155	-1.90467	-1.87798	-1.89616	-1.89398	-1.90995	-1.269	-1.51212	-0.887308	-1.9451	-1.92529	-1.67552	-1.71557	-1.89616	-1.89616	-1.78772	-1.80052	-1.86505	-1.7337	-1.84846	-1.91102	-1.92308	-1.86347	-1.92308	-1.63873	-1.73256	-1.76841	-1.72229	-1.29033	-1.77719	-1.62302	-1.5336	-1.65082	-1.78436	Spike
LSSTASALGKL	-1.56502	-1.49162	-1.56973	-1.58188	-0.96813	-0.773377	-1.23902	-1.86763	-1.62104	-1.73539	-1.31429	-1.34411	-1.04795	-1.74966	-1.76312	-1.70444	-1.72497	-1.66298	-1.80746	-1.80746	-1.4336	-1.38869	-1.19564	-1.65664	-1.6505	-1.75805	-1.85766	-1.79506	-1.53594	-1.41698	-1.00348	-1.41698	-1.70601	-1.567	-1.75024	-1.83201	-1.81409	-1.43398	-1.32961	0.252588	-1.78712	-1.43398	-1.89204	-1.84091	-1.93545	-1.80935	-1.89292	-1.8425	-1.78545	-1.85024	-1.84718	-1.77988	-1.80512	-1.78628	-1.90562	-1.8206	-1.87633	-1.93799	-1.85241	-1.77698	-1.84388	-1.88489	-1.86684	-1.84238	-1.86827	-1.9318	-1.84106	-1.65011	-1.84576	-1.81185	-1.87575	-1.80893	-1.75099	-1.80119	-1.78876	-1.63552	-1.91312	-1.90402	-1.92789	-0.949362	-0.550118	-0.408803	-1.95297	-1.57693	-1.42242	-1.29491	-1.23763	-1.23763	-1.72074	-1.43541	-1.7583	-1.64041	-1.78187	-1.79608	-1.67152	-1.56934	-1.67152	-1.43305	-1.4415	-1.61383	-0.96125	-0.927587	-0.968318	-1.01398	-0.970676	-1.31722	-1.14487	Spike
ALGKLQDVV	-1.79403	-1.74924	-1.80811	-0.231561	0.587069	-0.41485	-0.675613	-1.7309	0.303486	-1.35776	-1.81993	-1.77389	-1.87375	-1.81014	-1.81674	-1.77025	-1.91391	-1.91037	-1.82634	-1.82634	-1.66387	-1.4837	-1.34724	-1.84092	-1.62671	-1.53992	-1.9283	-1.91275	-1.87121	-1.91679	-1.60531	-1.91679	-1.82375	-1.75087	-1.68059	-1.13772	-1.8537	-1.47073	-1.53031	-1.87501	-1.89751	-1.47073	-1.91329	-1.88788	-1.94303	-1.82258	-1.90681	-1.91705	-1.90315	-1.93206	-1.90349	-1.7379	-1.83271	-1.79543	-1.82942	-1.8005	-1.79041	-1.84764	-1.71812	-1.67118	-1.82408	-1.87311	-1.83516	-1.81704	-1.8514	-1.83023	-1.91846	-1.62934	-1.77277	-1.77221	-1.81799	-1.89411	-1.81971	-1.85178	-1.84805	-1.72413	-1.88367	-1.90573	-1.91554	-1.85783	-1.83768	-1.76141	-1.89965	-1.8028	-1.77838	-1.85221	-1.89256	-1.89256	-1.82187	-1.66954	-1.84735	-1.84774	-1.84897	-1.78347	-1.8864	-1.77779	-1.8864	-1.79565	-1.77305	-1.76152	-1.73443	-1.76833	-1.79374	-1.76904	-1.74401	-1.794	-1.63976	Spike
KLQDVVNQNA	-1.73959	-1.68544	-1.78591	-0.00656016	0.587371	-0.321905	-0.375115	-1.70675	0.246463	-1.44549	-1.59836	-1.56327	-1.78435	-1.87416	-1.88638	-1.83845	-1.94653	-1.91298	-1.84764	-1.84764	-0.95391	-1.20758	-1.24211	-1.6043	-1.69231	-1.68297	-1.88034	-1.84445	-1.84167	-1.86521	-1.63522	-1.86521	-1.8279	-1.75648	-1.76616	-1.46939	-1.90629	-1.51355	-1.54127	-1.90402	-1.89983	-1.51355	-1.9225	-1.8905	-1.94711	-1.75926	-1.83135	-1.92746	-1.93894	-1.95976	-1.9199	-1.70482	-1.88974	-1.8536	-1.76838	-1.7555	-1.72197	-1.66976	-1.40885	-1.58827	-1.79112	-1.84033	-1.81077	-1.81882	-1.81897	-1.60118	-1.9278	-1.48571	-1.84034	-1.7042	-1.4796	-1.93698	-1.9226	-1.89604	-1.92051	-1.8029	-1.81261	-1.84667	-1.868	-1.81279	-1.83758	-1.71711	-1.86335	-1.90384	-1.82311	-1.88157	-1.93039	-1.93039	-1.8153	-1.70736	-1.85079	-1.83044	-1.8671	-1.83489	-1.91331	-1.79314	-1.91331	-1.84505	-1.85498	-1.81974	-1.8076	-1.79301	-1.86368	-1.85602	-1.82273	-1.87418	-1.77626	Spike
KLQDVVNQNAQA	-1.86498	-1.79224	-1.8869	-0.153272	0.196161	-0.785025	-0.738952	-1.8004	-0.0563636	-1.56973	-1.75524	-1.76356	-1.86886	-1.91777	-1.92898	-1.90471	-1.94429	-1.91937	-1.90065	-1.90065	-1.28659	-1.43794	-1.51433	-1.70834	-1.81276	-1.81481	-1.90793	-1.88156	-1.83485	-1.88648	-1.72319	-1.88648	-1.84928	-1.79348	-1.80671	-1.68039	-1.93927	-1.66541	-1.73616	-1.89558	-1.92907	-1.66541	-1.93634	-1.90553	-1.95586	-1.79905	-1.85969	-1.94533	-1.96071	-1.97346	-1.94104	-1.87255	-1.9433	-1.91758	-1.87446	-1.89876	-1.88165	-1.87834	-1.74682	-1.82218	-1.88098	-1.9147	-1.89059	-1.90434	-1.90231	-1.828	-1.94918	-1.75387	-1.91591	-1.87566	-1.7848	-1.95593	-1.9508	-1.93725	-1.94795	-1.89141	-1.88316	-1.89034	-1.9086	-1.84207	-1.87398	-1.80301	-1.91437	-1.94373	-1.89383	-1.924	-1.95593	-1.95593	-1.88683	-1.89137	-1.91993	-1.89718	-1.91267	-1.89483	-1.95855	-1.9264	-1.95855	-1.89054	-1.91438	-1.89246	-1.86442	-1.85735	-1.90787	-1.92871	-1.9125	-1.9271	-1.85278	Spike
VVNQNAQAL	-1.72474	-1.61105	-1.71511	-1.41366	-0.767272	-0.612919	-0.961734	-1.76508	-1.24599	-1.45949	-1.73609	-1.7442	-1.73546	-1.63351	-1.68061	-1.37592	-1.55964	-1.57319	-1.60142	-1.60142	-1.23348	-1.27989	-1.09487	-1.75723	-1.06917	-1.00868	-1.87038	-1.81509	-1.40043	-1.73602	-1.23607	-1.73602	-0.570048	-0.0755543	-0.994214	-1.63273	-1.2399	-0.550576	-0.0357258	-0.423577	-1.29077	-0.550576	-1.73354	-1.60415	-1.93705	-1.79253	-1.90275	-0.716092	-0.712323	-0.962082	-1.05614	-1.54141	-1.66816	-0.976371	-1.68697	-1.60255	-1.71786	-1.85188	-1.69831	-1.48124	-1.7462	-1.82131	-1.78928	-1.76528	-1.79073	-1.85959	-1.31337	-1.42052	-1.48582	-1.78521	-1.70998	-1.72496	-1.61885	-1.70149	-1.65966	-1.53439	-1.8066	-1.73867	-1.78548	-1.67942	-1.47016	-1.48582	-1.86215	-0.377208	-0.469851	0.878309	1.34853	1.34853	-1.45319	-0.8822	-1.12033	-0.961885	-0.896062	-1.15643	-0.76238	-0.680633	-0.76238	-0.00565232	0.222646	0.281017	-0.661752	-0.380869	-0.768315	0.748703	-0.137639	0.0313676	-0.0113759	Spike
NAQALNTLV	-1.56297	-1.36288	-1.55749	-1.23933	-0.647712	-0.521517	-0.645188	-1.83196	-1.16074	-1.6267	-1.82166	-1.79639	-1.78874	-1.69469	-1.74871	-1.65116	-1.72943	-1.70067	-1.62571	-1.62571	-1.10978	-1.33388	-1.08102	-1.67152	-1.41065	-1.64512	-1.64011	-1.55709	-1.49494	-1.47046	0.479307	-1.47046	-1.53272	-1.31125	-1.39279	-1.47907	-1.39135	-1.67821	-1.38613	-1.51978	-1.6816	-1.67821	-1.67036	-1.45589	-1.91177	-1.66946	-1.78746	-1.3335	-1.27864	-1.47475	-1.51962	-1.61359	-1.57862	-1.29218	-1.40767	-1.70679	-1.68462	-1.78888	-1.57549	-1.4831	-1.61031	-1.70658	-1.68242	-1.64875	-1.64636	-1.73373	-1.81514	-1.38312	-1.78221	-1.57822	-1.68727	-0.877726	-0.975572	-1.24238	-0.641871	-1.30243	-0.987462	-1.5869	-1.52276	-1.61336	-1.58296	-1.33284	-1.63005	-1.58394	-0.962275	-0.958201	-1.02752	-1.02752	-1.47234	-1.11196	-1.13577	-1.14987	-1.52289	-1.35695	-1.2677	-1.28847	-1.2677	-0.852878	-0.442113	-1.13131	-0.628757	-0.829929	-0.901822	-0.249927	-0.448737	-0.503894	-0.730395	Spike
NAQALNTLVK	-1.62901	-1.32867	-1.65907	-1.77683	-1.60339	-1.56798	-1.6376	-1.94588	-1.77797	-1.88543	-0.805785	-0.606136	-0.00991808	-1.82873	-1.84455	-1.81847	-1.87345	-1.81882	-1.60887	-1.60887	-0.730475	-1.33064	-1.36129	-1.15669	-1.62007	-1.83693	-1.36053	-1.03952	-1.19519	0.436804	-1.40519	0.436804	-1.77261	-1.69362	-1.68424	-1.82702	-1.79059	-1.517	-1.47263	-1.76882	-1.73931	-1.517	-1.72895	-1.64055	-1.89396	-1.5238	-1.71145	-1.68569	-1.89217	-1.91403	-1.76559	-1.80722	-1.85093	-1.7821	-1.76087	-1.84253	-1.83043	-1.84881	-1.72973	-1.71442	-1.70662	-1.75987	-1.74329	-1.81064	-1.73135	-1.73337	-1.84849	-1.34768	-1.90546	-1.83569	-1.74085	-1.80484	-1.78797	-1.8161	-1.75977	-1.82123	-1.77471	-1.80465	-1.84351	-1.66727	-1.77827	-1.42025	-1.81741	-1.88699	-1.6618	-1.58104	-1.83462	-1.83462	-1.75618	-1.81822	-1.82674	-1.70202	-1.74247	-1.86433	-1.8753	-1.85339	-1.8753	-1.5987	-1.61274	-1.64505	-1.71746	-1.45545	-1.77983	-1.35699	-1.44852	-1.49182	-1.76178	Spike
AQALNTLVK	-1.73535	-1.48336	-1.77008	-1.72168	-1.65404	-1.43276	-1.43543	-1.9348	-1.71662	-1.84354	-0.0110542	0.0464626	0.719331	-1.774	-1.79081	-1.71195	-1.9149	-1.87278	-1.55514	-1.55514	0.0323678	-1.16388	-1.29884	-1.16452	-1.35751	-1.56896	-1.83232	-1.72517	-1.5392	-1.28065	-1.87121	-1.28065	-1.7651	-1.70068	-1.77166	-1.68347	-1.79754	-1.09337	-0.705222	-1.76309	-1.6731	-1.09337	-1.73037	-1.69243	-1.82731	-1.14092	-1.46791	-1.82257	-1.93139	-1.95013	-1.852	-1.6192	-1.84376	-1.72446	-1.69508	-1.61016	-1.56386	-1.66738	-1.42514	-1.41913	-1.53263	-1.58783	-1.60994	-1.72936	-1.53403	-1.41789	-1.84319	-0.769354	-1.75815	-1.65807	-1.38801	-1.94317	-1.94464	-1.89868	-1.92593	-1.80521	-1.88617	-1.84701	-1.89054	-1.80279	-1.82427	-1.66355	-1.77616	-1.88484	-1.66808	-1.58059	-1.82852	-1.82852	-1.74542	-1.81364	-1.79716	-1.64247	-1.63727	-1.81769	-1.85928	-1.83289	-1.85928	-1.57236	-1.59575	-1.51764	-1.73024	-1.50008	-1.79544	-1.49524	-1.62713	-1.57377	-1.74439	Spike
ALNTLVKQL	-1.84562	-1.78481	-1.84899	-0.0521936	0.928265	-0.166549	-0.745549	-1.65801	0.270301	-0.675125	-1.60506	-1.61194	-1.77527	-1.78029	-1.81264	-1.66766	-1.82254	-1.8195	-1.72291	-1.72291	-1.31185	-1.49773	-1.21398	-1.54309	-1.20597	-0.947148	-1.86294	-1.81469	-1.72216	-1.87596	-1.59749	-1.87596	-1.59566	-1.33339	-1.20901	-1.29207	-1.69023	-0.991239	-1.11384	-1.57954	-1.78678	-0.991239	-1.81676	-1.75071	-1.90571	-1.59476	-1.8548	-1.85757	-1.84018	-1.87723	-1.86482	-1.53999	-1.77898	-1.6556	-1.81895	-1.68819	-1.63798	-1.83585	-1.69366	-1.41487	-1.56188	-1.68195	-1.70203	-1.60332	-1.62662	-1.75095	-1.7529	-1.31378	-1.43486	-1.76402	-1.79885	-1.88947	-1.86766	-1.82202	-1.83284	-1.67816	-1.91846	-1.88505	-1.90637	-1.74676	-1.68579	-1.70674	-1.87838	-1.48561	-1.29008	-1.36562	-1.50868	-1.50868	-1.65804	-1.58115	-1.23485	-1.29511	-1.37243	-1.39392	-1.76296	-1.70865	-1.76296	-1.28982	-1.16742	-1.12494	-1.23851	-1.22693	-1.43573	-1.20391	-1.11881	-1.34005	-0.921022	Spike
LVKQLSSNF	-1.77999	-1.61407	-1.78143	-1.80039	-1.49288	-1.23459	-1.57404	-1.90929	-1.78961	-1.75255	-1.62927	-1.70179	-1.72782	-1.17586	-1.3386	-0.99685	-0.918518	-0.82553	-1.1992	-1.1992	-0.760097	-0.807124	-0.445411	-1.54061	-0.483116	-0.764391	-1.73141	-1.59574	-1.08004	-1.55805	-1.62309	-1.55805	-1.07349	-0.823919	-0.785044	-1.77032	-1.61331	1.20551	0.778951	0.623971	-1.3335	1.20551	-1.5708	-1.41499	-1.86542	-1.65705	-1.87678	-0.900929	-1.69561	-1.78018	-1.2076	-1.72407	-1.83169	-1.84163	-1.87848	-1.79716	-1.77869	-1.88922	-1.76869	-1.5448	-1.71868	-1.79553	-1.78243	-1.78085	-1.76133	-1.88363	-1.04001	-1.40032	-1.80409	-1.79515	-1.7852	-1.65501	-1.75984	-1.63607	-1.66305	-1.48083	-1.79047	-1.73268	-1.81002	-0.935213	-0.86667	-1.15502	-1.92438	-1.61741	-0.159796	0.235929	-1.09888	-1.09888	-1.67844	-1.69822	-1.48212	-1.29394	-1.29119	-1.68774	-1.80708	-1.7642	-1.80708	-0.103489	-0.417857	-0.686811	-1.47636	-0.243445	-1.54213	-0.588518	-0.845153	-0.673734	-1.47577	Spike
KQLSSNFGAI	-1.74158	-1.56632	-1.75188	0.0888317	0.281781	0.14674	0.935243	-1.63574	0.0401099	-0.997719	-1.47739	-1.46951	-1.63776	-1.05135	-1.23433	-0.868206	-1.76333	-1.77561	-1.6291	-1.6291	-0.570503	-0.550409	-0.487506	-1.15231	-0.178902	-0.163466	-1.81886	-1.76275	-1.68045	-1.83827	-1.33761	-1.83827	-1.45502	-1.24985	-1.36153	0.41303	-1.57092	-0.0264597	0.683652	-1.27002	-1.57101	-0.0264597	-1.74027	-1.65783	-1.47797	-0.496301	-1.27938	-1.79562	-1.75382	-1.83681	-1.80745	-0.8296	-1.03757	-1.14087	-1.37196	-0.976456	-0.680444	-1.20791	-0.966875	-0.437357	-1.36142	-1.41349	-1.45261	-1.37138	-1.31524	-1.44916	-1.80891	-0.290631	-0.203299	-0.668889	-0.955757	-1.7908	-1.74576	-1.55921	-1.76278	-0.709343	-1.76965	-1.76143	-1.79547	-1.42131	-1.29769	-1.11587	-1.68357	-1.61232	-1.52191	-1.51736	-1.55963	-1.55963	-1.59133	-1.60745	-1.64678	-1.67039	-1.69523	-1.62484	-1.7164	-1.6479	-1.7164	-1.45618	-1.46392	-1.23227	-1.35639	-1.42416	-1.5055	-1.50991	-1.52971	-1.51915	-1.38918	Spike
QLSSNFGAI	-1.64483	-1.5136	-1.64798	-0.491485	0.617371	0.136439	-0.417903	-1.68459	0.00354087	-1.13626	-1.6395	-1.67327	-1.78043	-1.50699	-1.54197	-1.36603	-1.4396	-1.43843	-1.56761	-1.56761	-1.22773	-0.965959	-0.842926	-1.70718	-1.10094	-1.06216	-1.81875	-1.75651	-1.3947	-1.7516	-0.534922	-1.7516	-1.32637	-1.05244	-0.978181	-1.07581	-1.45935	-0.542962	-0.230704	-1.42178	-1.54138	-0.542962	-1.77699	-1.65466	-1.89571	-1.68664	-1.82991	-1.64258	-1.62341	-1.71787	-1.68196	-1.5198	-1.58963	-1.29927	-1.56867	-1.62166	-1.66599	-1.77694	-1.54035	-1.4334	-1.60682	-1.69066	-1.64205	-1.63627	-1.63558	-1.73779	-1.70942	-1.40577	-1.54451	-1.56297	-1.57302	-1.74064	-1.64318	-1.62071	-1.66514	-1.41669	-1.64362	-1.69776	-1.72325	-1.7654	-1.7235	-1.64072	-1.80894	-1.21067	-1.3069	-1.12894	-1.20985	-1.20985	-1.62028	-1.54578	-1.58127	-1.60975	-1.57391	-1.51403	-1.66211	-1.53338	-1.66211	-1.16507	-0.998537	-0.882571	-1.42965	-1.35352	-1.53246	-1.16949	-1.36082	-1.16798	-1.09963	Spike
QLSSNFGAISSV	-1.66457	-1.60635	-1.69787	0.653725	0.991485	0.252713	0.251223	-1.59634	0.478705	-0.873412	-1.67397	-1.74806	-1.79631	-1.80419	-1.85046	-1.79149	-1.77759	-1.70116	-1.77365	-1.77365	-1.30755	-1.4166	-1.13556	-1.65953	-1.55776	-1.56132	-1.79692	-1.73694	-1.50026	-1.7204	-0.393849	-1.7204	-1.73446	-1.64709	-1.53477	-1.38467	-1.73258	-1.27444	-1.44411	-1.45143	-1.83235	-1.27444	-1.84512	-1.74353	-1.91802	-1.73842	-1.8319	-1.88935	-1.89233	-1.91596	-1.89056	-1.70706	-1.83449	-1.76976	-1.7448	-1.82233	-1.73305	-1.82541	-1.69211	-1.64305	-1.77505	-1.83434	-1.82242	-1.79972	-1.81208	-1.82722	-1.85031	-1.54286	-1.82239	-1.67313	-1.7401	-1.79629	-1.81447	-1.64551	-1.8004	-1.50293	-1.77597	-1.83047	-1.83202	-1.46719	-1.58313	-1.47501	-1.8287	-1.7902	-1.6266	-1.66646	-1.78072	-1.78072	-1.77805	-1.76375	-1.72226	-1.76188	-1.80836	-1.77965	-1.86582	-1.80582	-1.86582	-1.54841	-1.47307	-1.61219	-1.45597	-1.42262	-1.6326	-1.62492	-1.67564	-1.55626	-1.66782	Spike
LSSNFGAISSVL	-1.58465	-1.50074	-1.58759	-1.49943	-0.857525	-0.764753	-1.08375	-1.86679	-1.5638	-1.66112	-1.74656	-1.7689	-1.79597	-1.49336	-1.58339	-1.28239	-1.81931	-1.81739	-1.6457	-1.6457	-1.40642	-1.38131	-1.09368	-1.70484	-1.26335	-1.65176	-1.81959	-1.78819	-1.61295	-1.7088	-0.991827	-1.7088	-1.5504	-1.37155	-1.46897	-1.7665	-1.68558	-1.06335	-0.879277	0.143187	-1.6686	-1.06335	-1.80092	-1.67145	-1.90781	-1.71801	-1.85032	-1.71274	-1.6846	-1.77481	-1.74368	-1.7035	-1.76284	-1.64924	-1.81661	-1.74167	-1.78129	-1.89176	-1.72843	-1.65035	-1.78464	-1.83685	-1.81654	-1.79392	-1.81544	-1.87817	-1.72456	-1.52171	-1.76375	-1.74031	-1.7963	-1.78904	-1.73339	-1.74781	-1.77687	-1.57315	-1.85881	-1.85897	-1.88725	-0.940763	-0.743016	-0.461787	-1.8961	-1.50616	-1.15428	-0.724676	-0.805771	-0.805771	-1.65757	-1.40671	-1.65774	-1.51207	-1.61141	-1.69625	-1.54476	-1.43013	-1.54476	-1.06011	-1.01082	-1.06375	-0.879611	-0.707294	-0.941026	-0.498129	-0.741757	-0.849589	-1.08939	Spike
FGAISSVL	-1.83627	-1.71899	-1.84366	-1.72298	-1.38749	-1.3009	-1.5424	-1.91503	-1.73487	-1.79817	-1.89787	-1.90396	-1.9032	-1.70712	-1.7517	-1.54636	-1.91192	-1.91272	-1.80285	-1.80285	-1.73846	-1.7143	-1.57131	-1.87331	-1.62705	-1.88541	-1.91204	-1.90131	-1.82552	-1.87584	-1.64629	-1.87584	-1.44216	-1.21737	-1.07154	-1.81573	-1.4621	-1.44591	-1.05548	-1.50802	-1.6038	-1.44591	-1.76406	-1.65177	-1.94398	-1.80599	-1.90619	-1.53458	-1.40563	-1.59536	-1.65348	-1.71221	-1.71634	-1.25304	-1.67197	-1.80378	-1.74613	-1.88641	-1.79462	-1.60102	-1.87851	-1.90745	-1.88944	-1.88418	-1.88979	-1.93462	-1.66467	-1.62896	-1.69407	-1.83501	-1.83258	-1.45947	-1.619	-1.59683	-1.53762	-1.54371	-1.79084	-1.79046	-1.82179	-1.79404	-1.77719	-1.66281	-1.87642	-1.00952	-1.20771	-0.408827	0.0348359	0.0348359	-1.50773	-1.36475	-1.56201	-1.46706	-1.47135	-1.47895	-1.02832	-1.13262	-1.02832	-0.729855	-0.671563	-0.708953	-1.1521	-1.31114	-1.20861	0.00561245	-0.875033	-0.567339	-1.00328	Spike
ISSVLNDIL	-1.44627	-1.36562	-1.46413	-1.38768	-0.535411	-0.404399	-0.99194	-1.81054	-1.42191	-1.63875	-1.81731	-1.74284	-1.77733	-1.59811	-1.63584	-1.47661	-1.8631	-1.87382	-1.73898	-1.73898	-1.45056	-1.32284	-0.878436	-1.74904	-1.2379	-1.34285	-1.86607	-1.83319	-1.73702	-1.65723	-1.07753	-1.65723	-1.65718	-1.49399	-1.68339	-1.64004	-1.6307	-1.3393	-0.732185	0.287266	-1.60828	-1.3393	-1.76884	-1.68702	-1.90326	-1.77531	-1.85772	-1.42593	-1.31001	-1.48854	-1.50682	-1.49616	-1.44158	-1.29705	-1.74065	-1.57743	-1.70401	-1.86961	-1.74569	-1.56446	-1.83069	-1.85224	-1.8259	-1.81082	-1.82128	-1.91287	-1.71305	-1.30459	-1.55548	-1.67921	-1.7894	-1.63813	-1.36985	-1.65404	-1.57281	-1.43314	-1.79053	-1.85431	-1.83423	-0.668354	-0.12179	0.381157	-1.89704	-1.23357	-1.00932	-0.439086	-0.281611	-0.281611	-1.59857	-0.771299	-1.59445	-1.34286	-1.4926	-1.54779	-0.840773	-0.812796	-0.840773	-0.886871	-0.736066	-1.25203	-0.542778	-0.546007	-0.611647	0.154034	-0.188473	-0.413045	-0.465353	Spike
ISSVLNDILSRL	-1.64587	-1.55644	-1.65854	-0.327584	0.978976	-0.147231	-0.817161	-1.68831	-0.274421	-0.944645	-1.69762	-1.6344	-1.60828	-1.75777	-1.79856	-1.73723	-1.82913	-1.79622	-1.78387	-1.78387	-1.58121	-1.48609	-1.23547	-1.37648	-1.53706	-1.67401	-1.69975	-1.56224	-1.6658	-1.48443	-1.33628	-1.48443	-1.79512	-1.71589	-1.67907	-1.73901	-1.84738	-1.52622	-1.54249	-0.579498	-1.85603	-1.52622	-1.88623	-1.84449	-1.91692	-1.74851	-1.8817	-1.86373	-1.86476	-1.91401	-1.87739	-1.77707	-1.81367	-1.82334	-1.90797	-1.85415	-1.86345	-1.93292	-1.86756	-1.77567	-1.83511	-1.8746	-1.85439	-1.85889	-1.86172	-1.92732	-1.83883	-1.63	-1.84832	-1.85006	-1.89333	-1.84046	-1.79681	-1.81841	-1.82846	-1.70722	-1.92549	-1.9298	-1.93783	-0.911211	-0.840421	-0.611511	-1.9344	-1.71536	-1.38397	-1.44277	-1.54814	-1.54814	-1.71764	-1.55465	-1.68834	-1.65937	-1.72211	-1.73836	-1.77918	-1.68314	-1.77918	-1.45585	-1.42017	-1.67009	-1.08773	-1.06534	-1.22782	-1.24495	-1.10473	-1.33471	-1.25297	Spike
VLNDILSRL	-1.65942	-1.5674	-1.66397	1.34161	2.07988	1.5516	0.827455	-0.759115	1.59482	0.668654	-1.43273	-1.38585	-1.66229	-1.39715	-1.47305	-1.21848	-1.57128	-1.45754	-1.27889	-1.27889	-1.39625	-1.0851	-0.580215	-1.33959	-0.627313	-0.434604	-1.67865	-1.59702	-1.31339	-1.63965	-0.707248	-1.63965	-1.5081	-1.25015	-1.29721	-1.09711	-1.59782	-0.718615	-0.739112	-1.10501	-1.66216	-0.718615	-1.78061	-1.685	-1.8494	-1.5475	-1.82771	-1.67595	-1.59425	-1.71121	-1.68424	-1.47391	-1.57169	-1.46098	-1.75503	-1.62056	-1.70118	-1.86357	-1.73201	-1.52021	-1.73985	-1.80126	-1.76162	-1.72391	-1.77202	-1.85881	-1.48782	-1.23338	-1.27981	-1.71559	-1.76721	-1.71915	-1.6502	-1.64118	-1.65439	-1.43781	-1.808	-1.84172	-1.83575	-1.58306	-1.43412	-1.41072	-1.8311	-0.872261	-0.263698	-0.633995	-0.717171	-0.717171	-1.16897	-0.457073	-0.822471	-0.804084	-0.754064	-1.0758	-1.28719	-1.0589	-1.28719	-0.454589	-0.243445	-0.718337	-0.503472	-0.425113	-0.728125	-0.593928	-0.42084	-0.598475	0.55424	Spike
VLNDILSRLDK	-1.78235	-1.62432	-1.82373	-1.25206	-0.506278	-1.25707	-1.4671	-1.86976	-1.34103	-1.65749	0.358011	0.308476	-0.135705	-1.91153	-1.91913	-1.90511	-1.94644	-1.90049	-1.68715	-1.68715	-1.21996	-1.55967	-1.60697	-1.13486	-1.73945	-1.8284	-1.73328	-1.54736	-1.62074	-1.22828	-1.87902	-1.22828	-1.91767	-1.89337	-1.88126	-1.89646	-1.95585	-1.76892	-1.83881	-1.91101	-1.93736	-1.76892	-1.9077	-1.90003	-1.9484	-1.76532	-1.86562	-1.94885	-1.97287	-1.98176	-1.94941	-1.87155	-1.95231	-1.95188	-1.9517	-1.94704	-1.93634	-1.94359	-1.91017	-1.88984	-1.87262	-1.90628	-1.88213	-1.92771	-1.89684	-1.92603	-1.92793	-1.72344	-1.95037	-1.93371	-1.93044	-1.9572	-1.95229	-1.94456	-1.94833	-1.92295	-1.96396	-1.94563	-1.96522	-1.85916	-1.90752	-1.84063	-1.95106	-1.93522	-1.85762	-1.91405	-1.96456	-1.96456	-1.86138	-1.88455	-1.90787	-1.87217	-1.88579	-1.90014	-1.96803	-1.93409	-1.96803	-1.86747	-1.88956	-1.86541	-1.88779	-1.792	-1.9189	-1.8865	-1.86154	-1.89375	-1.82383	Spike
VLNDILSRLDKV	-1.74861	-1.68881	-1.78077	0.153898	1.04866	0.084115	-0.251059	-1.60911	0.346942	-1.14466	-1.21516	-1.27011	-1.56031	-1.83002	-1.85537	-1.81799	-1.90611	-1.86028	-1.79677	-1.79677	-1.65229	-1.62659	-1.50691	-1.67563	-1.72324	-1.77436	-1.84765	-1.80986	-1.79303	-1.74965	-1.31927	-1.74965	-1.88307	-1.84966	-1.69563	-1.60781	-1.89972	-1.72038	-1.81628	-1.88482	-1.92484	-1.72038	-1.91384	-1.87716	-1.94368	-1.81691	-1.88764	-1.94155	-1.94518	-1.96245	-1.93815	-1.787	-1.91005	-1.9035	-1.91247	-1.91638	-1.89022	-1.9093	-1.84625	-1.81844	-1.86302	-1.90314	-1.8664	-1.87162	-1.89477	-1.89302	-1.90581	-1.77034	-1.9234	-1.85652	-1.89399	-1.89443	-1.86593	-1.86712	-1.86672	-1.78966	-1.90541	-1.92306	-1.93864	-1.84229	-1.85522	-1.82326	-1.93078	-1.88112	-1.71051	-1.87299	-1.92455	-1.92455	-1.80597	-1.7702	-1.79354	-1.83468	-1.84219	-1.78681	-1.9324	-1.87636	-1.9324	-1.76711	-1.77961	-1.82254	-1.71419	-1.72959	-1.81634	-1.83532	-1.80338	-1.81443	-1.66302	Spike
ILSRLDKVEA	-1.79484	-1.76447	-1.82269	-0.629165	0.187167	-0.801519	-1.02774	-1.82767	-0.487975	-1.63029	-1.73152	-1.71857	-1.84036	-1.89849	-1.91539	-1.91292	-1.95748	-1.93917	-1.82318	-1.82318	-0.624476	-1.4885	-1.46022	-1.74823	-1.79831	-1.81251	-1.85864	-1.83128	-1.86253	-1.82091	-1.59974	-1.82091	-1.70592	-1.63519	-1.53822	-1.69178	-1.85903	-1.48909	-1.606	-1.80488	-1.87941	-1.48909	-1.88036	-1.81763	-1.95462	-1.82399	-1.8571	-1.88602	-1.91202	-1.93695	-1.88904	-1.87768	-1.90798	-1.86784	-1.7608	-1.88295	-1.85659	-1.83625	-1.70288	-1.77777	-1.8781	-1.91053	-1.89648	-1.90218	-1.89893	-1.81356	-1.91659	-1.74456	-1.88379	-1.8715	-1.75933	-1.90337	-1.90017	-1.89145	-1.8905	-1.82823	-1.66187	-1.70563	-1.75567	-1.63351	-1.76482	-1.607	-1.85691	-1.87539	-1.82505	-1.79669	-1.88609	-1.88609	-1.87297	-1.86695	-1.88616	-1.8371	-1.87753	-1.86507	-1.91708	-1.8859	-1.91708	-1.77995	-1.73328	-1.80076	-1.75654	-1.69444	-1.8244	-1.64683	-1.72101	-1.73756	-1.8283	Spike
LSRLDKVEA	-1.82076	-1.75184	-1.84838	-1.81859	-1.65033	-1.52762	-1.65289	-1.96025	-1.8169	-1.90323	-1.83391	-1.8494	-1.8363	-1.93707	-1.94623	-1.93235	-1.93885	-1.92086	-1.89055	-1.89055	0.187688	-1.37757	-1.47055	-1.73668	-1.83557	-1.84456	-1.84656	-1.80429	-1.82705	-1.80523	-1.62023	-1.80523	-1.41568	-1.25923	-1.35485	-1.84394	-1.71042	-1.5927	-1.41574	-1.52264	-1.81985	-1.5927	-1.85939	-1.76469	-1.96798	-1.8531	-1.86734	-1.73497	-1.83375	-1.87985	-1.82369	-1.86931	-1.94891	-1.83831	-1.612	-1.89789	-1.81372	-1.8014	-1.61866	-1.69605	-1.91528	-1.93802	-1.93947	-1.93312	-1.92959	-1.79871	-1.84331	-1.79282	-1.90956	-1.84091	-1.70459	-1.79277	-1.83362	-1.81426	-1.77684	-1.76219	-1.19352	-1.3437	-1.41509	-1.50346	-1.60829	-1.50877	-1.79379	-1.78673	-1.62105	-1.31074	-1.5194	-1.5194	-1.86367	-1.84289	-1.77536	-1.66509	-1.77608	-1.76883	-1.80134	-1.81484	-1.80134	-1.38788	-1.16168	-1.59617	-1.44024	-1.27632	-1.58981	-0.874282	-1.32592	-1.1795	-1.75149	Spike
ILSRLDKVEAEV	-1.68831	-1.69822	-1.73425	-0.11749	0.687992	-0.580738	-0.830473	-1.50485	0.0850965	-1.39084	-1.83234	-1.83273	-1.90233	-1.88012	-1.89388	-1.87194	-1.94448	-1.92908	-1.83821	-1.83821	-1.59582	-1.66662	-1.55008	-1.82266	-1.78289	-1.85224	-1.88156	-1.87147	-1.87268	-1.87042	-1.49329	-1.87042	-1.85107	-1.80256	-1.75024	-1.65213	-1.88965	-1.69602	-1.74124	-1.83717	-1.91267	-1.69602	-1.9127	-1.87867	-1.91589	-1.6128	-1.80133	-1.9241	-1.92113	-1.95031	-1.91658	-1.84393	-1.87829	-1.85882	-1.84297	-1.89708	-1.89312	-1.91432	-1.84319	-1.83164	-1.89082	-1.91471	-1.89258	-1.89947	-1.90109	-1.90939	-1.93026	-1.76479	-1.88968	-1.87148	-1.88493	-1.89859	-1.85189	-1.88732	-1.8774	-1.81991	-1.89004	-1.91954	-1.92552	-1.75882	-1.81932	-1.74319	-1.86952	-1.87142	-1.83265	-1.861	-1.91271	-1.91271	-1.78349	-1.36947	-1.79762	-1.82813	-1.84053	-1.81923	-1.87231	-1.63875	-1.87231	-1.8298	-1.83234	-1.8175	-1.78318	-1.77426	-1.83228	-1.82449	-1.8114	-1.8378	-1.67324	Spike
RLDKVEAEV	-1.42291	-1.44337	-1.4694	1.02937	0.995851	-0.0215449	0.412851	-0.681355	1.36835	-0.663594	-1.61292	-1.53967	-1.78199	-1.71165	-1.72299	-1.57642	-1.91125	-1.89566	-1.67466	-1.67466	-1.62827	-1.18802	-1.21162	-1.67691	-1.37094	-1.05792	-1.88004	-1.85875	-1.85706	-1.85692	-1.45594	-1.85692	-1.66226	-1.40346	-1.70703	-0.961599	-1.80385	-1.62166	-1.39082	-1.71035	-1.85323	-1.62166	-1.8836	-1.85975	-1.90949	-1.69009	-1.84295	-1.83047	-1.73614	-1.84785	-1.78574	-1.49777	-1.63593	-1.52048	-1.70757	-1.6021	-1.7016	-1.80617	-1.62256	-1.57605	-1.85845	-1.89085	-1.84437	-1.82281	-1.86998	-1.8446	-1.88597	-1.45385	-1.49704	-1.7015	-1.75207	-1.84744	-1.69954	-1.8225	-1.81123	-1.64254	-1.8219	-1.85	-1.84796	-1.8038	-1.68037	-1.62845	-1.84048	-1.50958	-1.58167	-1.64154	-1.65843	-1.65843	-1.22876	0.565974	-1.70179	-1.59793	-1.67142	-1.40691	-1.34339	-0.232422	-1.34339	-1.62531	-1.51552	-1.45165	-1.11856	-1.35094	-1.23501	-1.43443	-1.30197	-1.63551	-0.447555	Spike
VEAEVQIDRL	-1.76777	-1.67243	-1.78852	-1.72186	-1.33315	-1.17434	-1.46724	-1.92818	-1.73188	-1.84483	-1.8881	-1.87577	-1.87289	-1.78725	-1.83872	-1.80262	-1.87375	-1.85545	-1.82335	-1.82335	-1.85858	-1.71365	-1.43256	-1.86339	-1.69007	-1.84674	-1.88969	-1.87087	-1.79871	-1.77615	-1.65872	-1.77615	-1.8074	-1.74174	-1.77595	-1.59007	-1.80278	-1.65105	-1.4112	-1.76206	-1.81495	-1.65105	-1.37733	-1.31967	-1.92098	-1.78309	-1.88149	-1.82704	-1.79077	-1.8489	-1.80073	-0.692309	-1.50978	-1.62917	-1.8245	0.627677	0.171405	-1.1809	-0.6059	0.043006	-0.772681	-0.762493	-0.960701	-0.889445	-0.670456	-1.23388	-1.9304	-0.489131	-1.56346	-0.823848	-1.35323	-1.8204	-1.7017	-1.68024	-1.79261	-1.59459	-1.91485	-1.91806	-1.93257	-1.79065	-1.73664	-1.67357	-1.87091	-1.85836	-1.75893	-1.78427	-1.78802	-1.78802	-1.77718	-1.50635	-1.84102	-1.82534	-1.827	-1.82768	-1.80049	-1.61846	-1.80049	-1.76561	-1.79801	-1.81678	-1.74948	-1.75914	-1.74418	-1.68969	-1.69689	-1.74931	-1.70721	Spike
AEVQIDRL	-1.89453	-1.83497	-1.91008	-1.92156	-1.86707	-1.80059	-1.84482	-1.97774	-1.91997	-1.95876	-1.95333	-1.95421	-1.94755	-1.92583	-1.94083	-1.91823	-1.93575	-1.92076	-1.93776	-1.93776	-1.92508	-1.86517	-1.79143	-1.94809	-1.8823	-1.95671	-1.96026	-1.96161	-1.89136	-1.9495	-1.9243	-1.9495	-1.89235	-1.85584	-1.83439	-1.80635	-1.88168	-1.8281	-1.6236	-1.93847	-1.90311	-1.8281	-1.53804	-1.50586	-1.95787	-1.86149	-1.91285	-1.91778	-1.91393	-1.93054	-1.90342	-0.749623	-1.81253	-1.82107	-1.91338	-0.155536	0.0204243	-1.31285	-0.918809	-0.0535778	-1.03746	-1.01673	-1.14029	-1.25582	-0.907805	-1.3819	-1.97267	-0.963878	-1.74599	-1.16422	-1.52174	-1.90311	-1.85809	-1.83158	-1.87869	-1.76565	-1.96152	-1.9604	-1.97064	-1.92037	-1.91719	-1.90246	-1.93095	-1.94536	-1.91458	-1.92911	-1.93904	-1.93904	-1.84612	-1.8121	-1.92383	-1.91491	-1.90576	-1.90578	-1.93117	-1.83087	-1.93117	-1.89752	-1.91668	-1.88832	-1.90503	-1.9094	-1.91654	-1.90283	-1.89943	-1.91202	-1.93004	Spike
AEVQIDRLI	-1.86714	-1.74426	-1.87722	-1.73471	-1.618	-1.37758	-1.3894	-1.94977	-1.77101	-1.88687	-1.90106	-1.90771	-1.88707	-1.74681	-1.81037	-1.74827	-1.80478	-1.8109	-1.78952	-1.78952	-1.81364	-1.65064	-1.45966	-1.88866	-1.5484	-1.78691	-1.92898	-1.91834	-1.76516	-1.87575	-1.71806	-1.87575	-1.79456	-1.74704	-1.82652	-1.12855	-1.83274	-1.55993	-1.04193	-1.79439	-1.79912	-1.55993	-1.33613	-1.22595	-1.86725	-1.68398	-1.8106	-1.83377	-1.80159	-1.86448	-1.8503	-0.53837	-1.49698	-1.68754	-1.7636	0.530708	0.536495	-0.311872	0.452668	0.480618	1.05879	0.976418	0.263221	0.445317	1.04335	0.0645734	-1.93673	-0.346283	-1.52225	0.569796	-0.474953	-1.78018	-1.75538	-1.49951	-1.7254	-1.08506	-1.87023	-1.89288	-1.9076	-1.81844	-1.81089	-1.74673	-1.79127	-1.93553	-1.76315	-1.82487	-1.8324	-1.8324	-1.80105	-1.82267	-1.72299	-1.76579	-1.79621	-1.77736	-1.86684	-1.84618	-1.86684	-1.73574	-1.74924	-1.76328	-1.75846	-1.79544	-1.79556	-1.81382	-1.81381	-1.73079	-1.79773	Spike
VQIDRLITG	-1.91419	-1.82568	-1.92437	-1.46189	-1.1034	-0.402853	-0.331601	-1.91341	-1.49589	-1.6739	-1.84172	-1.85411	-1.8242	-1.66252	-1.75396	-1.64384	-1.85121	-1.8214	-1.84119	-1.84119	-1.1967	-1.42377	-1.18338	-1.69225	-1.27454	-1.56261	-1.87622	-1.85512	-1.74448	-1.87527	-1.76732	-1.87527	-1.84863	-1.79313	-1.51474	-1.28774	-1.50462	-0.631472	0.094312	-1.72493	-1.60958	-0.631472	-1.67418	-1.5583	-1.86485	-1.59915	-1.74486	-1.78484	-1.86937	-1.91897	-1.84738	-1.35775	-1.74291	-1.55635	-1.49148	-1.62361	-1.29741	-1.55074	-1.2878	-1.12707	-1.70299	-1.72624	-1.78291	-1.76759	-1.68077	-1.60608	-1.84552	-1.09797	-1.60719	-1.38422	-1.18419	-1.86784	-1.90139	-1.71923	-1.85318	-1.3643	-1.81311	-1.84736	-1.85884	-1.77323	-1.77073	-1.68167	-1.67078	-1.85296	-1.61777	-1.491	-1.67912	-1.67912	-1.86278	-1.86611	-1.68336	-1.71163	-1.62302	-1.74858	-1.83196	-1.85239	-1.83196	-1.38426	-1.35419	-1.58568	-1.68286	-1.62298	-1.7721	-1.52535	-1.66299	-1.41818	-1.73869	Spike
VQIDRLITGR	-1.74406	-1.52855	-1.78495	-1.61018	-1.50993	-1.23101	-1.14995	-1.86061	-1.64973	-1.71282	-0.936896	-0.52385	-0.477709	-1.81241	-1.85743	-1.78197	-1.86771	-1.75348	-1.66045	-1.66045	-1.12071	-1.42035	-1.31945	0.578791	-1.31082	-1.71705	-0.650342	-0.276751	-1.30324	-0.436163	-1.78285	-0.436163	-1.87634	-1.8434	-1.76478	-1.80681	-1.83442	-1.48049	-1.43064	-1.8614	-1.81502	-1.48049	-1.75133	-1.6807	-1.84124	-0.990333	-1.54859	-1.90411	-1.95599	-1.96844	-1.91255	-1.72762	-1.88108	-1.83676	-1.81562	-1.80869	-1.75211	-1.83321	-1.74631	-1.68716	-1.77957	-1.79303	-1.79585	-1.88594	-1.77792	-1.80822	-1.87448	-1.02391	-1.86286	-1.81823	-1.72432	-1.94263	-1.95034	-1.90777	-1.93668	-1.83596	-1.92928	-1.90086	-1.93171	-1.81592	-1.87867	-1.78717	-1.83855	-1.9357	-1.74976	-1.81635	-1.93705	-1.93705	-1.82641	-1.87251	-1.79125	-1.74134	-1.6857	-1.87514	-1.93994	-1.9127	-1.93994	-1.69408	-1.71784	-1.71242	-1.84367	-1.64331	-1.89646	-1.77713	-1.77381	-1.74526	-1.81496	Spike
VQIDRLITGRL	-1.79693	-1.7528	-1.81851	-0.902683	-0.654623	-0.131086	0.147825	-1.7826	-1.13832	-1.17407	-1.70415	-1.63907	-1.65705	-1.51425	-1.65676	-1.40879	-1.78824	-1.75527	-1.80289	-1.80289	-1.41242	-1.45397	-1.17365	-1.02489	-1.12773	-1.4119	-1.60274	-1.48067	-1.68758	-1.58987	-1.71307	-1.58987	-1.68629	-1.58991	-1.42445	-1.31374	-1.43507	-0.788478	-0.437881	-1.55261	-1.68945	-0.788478	-1.76042	-1.697	-1.83376	-1.39047	-1.72886	-1.87898	-1.82305	-1.88858	-1.90033	-1.16761	-1.52344	-1.37299	-1.7029	-1.3922	-1.36901	-1.75404	-1.62275	-1.10932	-1.78676	-1.81063	-1.78671	-1.79149	-1.78039	-1.85727	-1.81017	-1.08316	-1.00845	-1.55764	-1.64785	-1.84535	-1.87033	-1.71461	-1.84675	-1.33862	-1.93062	-1.89922	-1.92133	-1.78359	-1.71713	-1.75506	-1.85838	-1.68524	-1.47666	-1.49637	-1.51815	-1.51815	-1.75436	-1.69867	-1.58799	-1.63253	-1.4768	-1.64081	-1.75556	-1.76135	-1.75556	-1.44727	-1.36292	-1.47241	-1.48527	-1.51655	-1.57903	-1.452	-1.49657	-1.40958	-1.35113	Spike
RLITGRLQSL	-1.82002	-1.70777	-1.82644	0.485107	1.09713	0.649946	0.470955	-1.59705	0.616508	-0.22693	-1.21785	-1.39822	-1.67925	-1.26444	-1.39753	-1.01613	-1.60824	-1.61614	-1.59188	-1.59188	-0.41198	-1.01515	-0.789169	-1.06482	-0.424022	-0.00156065	-1.79991	-1.70418	-1.52391	-1.83237	-1.50058	-1.83237	-0.114891	0.141523	0.569538	-1.02005	-1.32778	0.23448	-0.171252	-0.760849	-1.67782	0.23448	-1.83903	-1.72321	-1.76899	-0.979774	-1.66434	-1.81547	-1.75723	-1.82823	-1.81369	-1.36725	-1.66925	-1.43016	-1.66582	-1.58507	-1.46466	-1.76058	-1.58461	-1.10214	-1.72659	-1.80127	-1.7923	-1.75451	-1.76445	-1.82182	-1.62803	-1.09904	-1.01085	-1.66233	-1.64526	-1.87693	-1.86216	-1.82155	-1.8485	-1.56921	-1.85311	-1.70439	-1.79489	-1.48311	-1.39641	-1.38325	-1.83149	-1.1222	-1.30377	-1.09617	-1.19879	-1.19879	-1.56414	-1.5973	-1.44839	-1.43005	-1.34042	-1.40262	-1.70544	-1.61629	-1.70544	-1.20267	-1.1186	-0.742758	-1.0533	-1.0086	-1.25678	-0.960569	-1.16944	-1.19957	-1.05917	Spike
LITGRLQSL	-1.83658	-1.78364	-1.83708	-0.845284	0.0282419	0.187087	-0.223039	-1.69736	-0.762733	-0.86369	-1.75131	-1.81239	-1.8423	-1.69658	-1.72944	-1.52051	-1.36984	-1.35791	-1.74544	-1.74544	-1.37267	-1.55226	-1.32714	-1.71881	-1.24132	-1.26393	-1.78893	-1.72149	-1.32526	-1.78911	-1.25253	-1.78911	-0.562031	-0.158574	0.375161	-1.7074	-0.987795	-0.978956	-0.837804	-0.822903	-1.62623	-0.978956	-1.83501	-1.70663	-1.92108	-1.73733	-1.89275	-1.56613	-1.51852	-1.63116	-1.64837	-1.73275	-1.83139	-1.51903	-1.71728	-1.82542	-1.81026	-1.91402	-1.82165	-1.63347	-1.88776	-1.9242	-1.91388	-1.8855	-1.9131	-1.92731	-1.54971	-1.67207	-1.72035	-1.8753	-1.86069	-1.74132	-1.75429	-1.78622	-1.68382	-1.66037	-1.73858	-1.68468	-1.76611	-1.69676	-1.59605	-1.68063	-1.88268	-0.824045	-0.864433	-0.109133	0.0344503	0.0344503	-1.57228	-1.45496	-1.21259	-1.19128	-1.13496	-1.34527	-1.46973	-1.4704	-1.46973	-0.598237	-0.195473	-0.387874	-0.743688	-0.619527	-0.97313	0.124777	-0.475186	-0.453639	-0.519828	Spike
ITGRLQSLQTY	-0.598889	-0.516615	-0.780735	-1.86766	-1.86554	-1.84515	-1.78446	-1.94902	-1.88263	-1.91868	-1.45799	-1.52651	-1.2866	-1.80404	-1.85053	-1.73765	-1.74727	-1.64668	-0.548276	-0.548276	-1.50892	0.0559815	-0.609152	-1.67719	-0.972641	-1.45522	-1.84958	-1.79107	-1.70969	-1.64025	-1.91134	-1.64025	-1.8877	-1.84417	-1.84389	-1.88975	-1.8465	-0.635476	-0.164371	1.02576	-1.45803	-0.635476	-1.64818	-1.61603	-1.35709	-0.783615	-1.56769	-1.51416	-1.92612	-1.95414	-1.63789	-1.8887	-1.8438	-1.90224	-1.86714	-1.92089	-1.90262	-1.91563	-1.8896	-1.85991	-1.80766	-1.83098	-1.80152	-1.91369	-1.80888	-1.93034	-1.67875	-1.46899	-1.92431	-1.87306	-1.86232	-1.88194	-1.90397	-1.86274	-1.88801	-1.78305	-1.94079	-1.92357	-1.94251	-0.236809	-0.710748	-0.25902	-1.84597	-1.90302	-1.36657	-0.914218	-1.83504	-1.83504	-1.87439	-1.86735	-1.51574	-1.30665	-1.15377	-1.90525	-1.92557	-1.91098	-1.92557	-1.44015	-1.37529	-1.31862	-1.71264	-0.621783	-1.79228	-0.979083	-1.04232	-1.36234	-1.83916	Spike
GRLQSLQTY	-1.82449	-1.59386	-1.83798	-1.88066	-1.89534	-1.83594	-1.77171	-1.97468	-1.90223	-1.93039	-1.74721	-1.81321	-1.73613	-1.73856	-1.82837	-1.66624	-1.82525	-1.75803	-1.15149	-1.15149	-1.66026	-0.853282	-1.1181	-1.79243	-0.786274	-1.7115	-1.89458	-1.87273	-1.76805	-1.83859	-1.95689	-1.83859	-1.88999	-1.83449	-1.83875	-1.8236	-1.65374	-1.29554	0.728344	-1.56581	-0.837973	-1.29554	-1.46398	-1.43471	-0.673485	0.496754	-0.923405	-1.61783	-1.92989	-1.95582	-1.75732	-1.81526	-1.64332	-1.64885	-1.64984	-1.77639	-1.72075	-1.76392	-1.76759	-1.66307	-1.6217	-1.60279	-1.64611	-1.84776	-1.53046	-1.84119	-1.84903	-0.815009	-1.78552	-1.72113	-1.65786	-1.92677	-1.95295	-1.9117	-1.94042	-1.82201	-1.94434	-1.91434	-1.9363	-1.78984	-1.82775	-1.72252	-1.60949	-1.95277	-1.45457	-1.2183	-1.88015	-1.88015	-1.7946	-1.9094	-0.886409	-0.369186	-0.195656	-1.75207	-1.92981	-1.9326	-1.92981	-1.36958	-1.27141	-0.691097	-1.86325	-1.33984	-1.9097	-1.39731	-1.48818	-1.39191	-1.85815	Spike
RLQSLQTY	-1.62853	-1.33946	-1.68191	-1.74914	-1.69142	-1.78379	-1.74632	-1.94187	-1.71524	-1.85137	-1.17313	-1.32459	-1.57121	-1.77046	-1.81441	-1.66607	-1.84236	-1.77494	-0.949767	-0.949767	-1.36323	-0.0368045	-0.824821	-1.54016	-0.788041	-1.16035	-1.88114	-1.83079	-1.82114	-1.8469	-1.94934	-1.8469	-1.81283	-1.71894	-1.75888	-1.7785	-1.86202	0.0342152	0.397441	-1.12272	-1.54552	0.0342152	-1.58437	-1.63447	-1.72746	-1.35096	-1.74206	-1.65339	-1.93104	-1.95661	-1.66147	-1.79046	-1.87363	-1.89143	-1.85649	-1.87981	-1.85316	-1.89644	-1.81493	-1.73169	-1.76025	-1.80884	-1.7268	-1.8852	-1.77693	-1.89949	-1.72491	-1.30655	-1.85341	-1.84759	-1.80111	-1.92293	-1.93427	-1.8919	-1.92185	-1.76916	-1.95363	-1.92172	-1.94572	-1.58967	-1.70686	-1.51753	-1.87801	-1.89642	-1.59425	-1.26204	-1.9105	-1.9105	-1.76561	-1.85062	-1.66256	-1.51971	-1.38647	-1.87944	-1.93587	-1.88118	-1.93587	-1.57209	-1.61986	-1.00054	-1.82937	-1.25288	-1.88444	-1.26104	-1.36189	-1.67805	-1.83791	Spike
ITGRLQSLQTYV	-1.38137	-1.18307	-1.47818	0.298294	0.66338	-0.584792	-0.517771	-1.5805	0.464579	-1.09624	-1.67075	-1.67205	-1.72333	-1.80267	-1.83377	-1.79573	-1.89768	-1.84658	-1.54536	-1.54536	-1.22649	-1.06897	-1.1607	-1.55729	-1.53404	-1.72383	-1.74831	-1.70623	-1.76593	-1.76175	-0.833528	-1.76175	-1.8377	-1.78529	-1.6737	-1.58393	-1.87723	-1.50449	-1.34371	-1.04004	-1.83649	-1.50449	-1.83838	-1.81032	-1.73167	-1.12091	-1.59862	-1.88238	-1.92853	-1.95274	-1.88092	-1.82322	-1.88722	-1.87798	-1.86631	-1.90532	-1.87432	-1.89847	-1.82943	-1.79505	-1.81737	-1.8741	-1.85437	-1.86463	-1.86238	-1.88888	-1.88579	-1.66183	-1.90059	-1.80965	-1.86417	-1.84874	-1.81604	-1.83064	-1.79149	-1.71863	-1.87636	-1.90766	-1.92147	-1.32748	-1.4046	-1.30114	-1.85989	-1.84573	-1.64894	-1.66142	-1.83318	-1.83318	-1.7594	-1.71913	-1.73456	-1.6923	-1.69632	-1.7768	-1.86913	-1.81629	-1.86913	-1.68365	-1.66231	-1.6237	-1.25188	-1.28595	-1.49358	-1.55081	-1.46654	-1.65515	-1.58714	Spike
GRLQSLQTYV	-1.73312	-1.58	-1.74526	0.612646	1.12413	-0.239895	-0.29839	-1.56526	0.917071	-1.03369	-1.48847	-1.4993	-1.71321	-1.74243	-1.8066	-1.72914	-1.9048	-1.86623	-1.62748	-1.62748	-1.05967	-1.16034	-1.12505	-1.37906	-1.39591	-1.60308	-1.80302	-1.75707	-1.76929	-1.83187	-1.3834	-1.83187	-1.78192	-1.674	-1.59565	-1.19466	-1.68861	-1.52839	-0.995919	-1.81752	-1.68555	-1.52839	-1.83916	-1.7857	-1.0442	0.679148	-0.369987	-1.90736	-1.92525	-1.94524	-1.917	-1.68355	-1.63221	-1.52301	-1.33883	-1.76047	-1.63938	-1.68775	-1.65151	-1.5476	-1.66714	-1.73193	-1.72242	-1.77304	-1.68982	-1.7537	-1.90356	-1.21188	-1.69797	-1.50936	-1.65251	-1.89039	-1.87856	-1.84373	-1.8698	-1.66268	-1.84353	-1.86508	-1.88919	-1.77936	-1.81607	-1.67652	-1.305	-1.868	-1.69849	-1.7903	-1.88162	-1.88162	-1.65221	-1.72417	-0.944461	-1.08637	-1.40376	-1.46009	-1.88066	-1.8292	-1.88066	-1.72883	-1.71356	-1.53561	-1.59045	-1.61838	-1.72276	-1.76894	-1.70891	-1.7342	-1.62868	Spike
RLQSLQTYV	-1.56208	-1.38996	-1.5764	1.62269	1.80855	0.870632	1.13053	-0.860307	1.8716	0.105562	-0.98062	-0.889018	-1.42392	-1.3752	-1.47146	-1.16806	-1.85999	-1.82904	-1.28753	-1.28753	0.158215	-0.422928	-0.379157	-0.516165	-0.397088	0.0675871	-1.65861	-1.52373	-1.69314	-1.75298	-0.980887	-1.75298	-1.39396	-1.07502	-1.24431	-0.113107	-1.69823	-0.923546	-0.692343	-1.38696	-1.80156	-0.923546	-1.86366	-1.80068	-1.7813	-1.07636	-1.56118	-1.85701	-1.83636	-1.8965	-1.84126	-1.28104	-1.63094	-1.58514	-1.62268	-1.65652	-1.53954	-1.69105	-1.46284	-1.26075	-1.66708	-1.78432	-1.71969	-1.67142	-1.7542	-1.70156	-1.79004	-1.08646	-1.31346	-1.4528	-1.55402	-1.79895	-1.70952	-1.70176	-1.72029	-1.34859	-1.7446	-1.74604	-1.772	-1.57003	-1.44302	-1.30635	-1.73602	-1.3845	-1.19556	-1.4631	-1.58849	-1.58849	-1.13435	-0.833152	-1.16813	-1.14919	-1.333	-1.06663	-1.6001	-1.40555	-1.6001	-1.34753	-1.11876	-0.829167	-0.356496	-0.770373	-0.819036	-1.07848	-0.805804	-1.24377	-0.481208	Spike
LQTYVTQQL	-1.80847	-1.71405	-1.80772	-0.798478	0.47057	0.774691	0.280354	-1.76117	-0.787713	-1.15673	-1.82157	-1.77967	-1.82428	-1.37015	-1.4756	-1.18708	-1.77525	-1.78257	-1.63114	-1.63114	-1.47107	-1.26572	-0.691638	-1.70003	-0.67811	-0.928555	-1.84039	-1.8078	-1.65878	-1.74125	-1.26382	-1.74125	-1.58634	-1.37483	-1.44016	-0.809981	-1.20705	0.154356	1.32021	-1.17042	-1.01893	0.154356	-1.42656	-1.21808	-1.75484	-1.29866	-1.67933	-1.45653	-1.42216	-1.60845	-1.64365	-1.04165	-0.791524	-0.0227005	-1.22809	-0.776708	-1.05495	-1.597	-1.31342	-0.786547	-1.65819	-1.67651	-1.67046	-1.631	-1.6081	-1.77544	-1.5901	-0.453899	-0.375656	-1.21421	-1.36185	-1.6761	-1.70667	-1.41656	-1.65193	-0.99583	-1.78778	-1.80234	-1.8193	-1.63213	-1.44764	-1.37232	-1.6846	-1.241	-0.551952	-0.142777	-0.120607	-0.120607	-1.57007	-1.35493	-1.02547	-1.05289	-0.940852	-1.34378	-1.24544	-1.34971	-1.24544	-0.251478	-0.166027	-0.715072	-0.892664	-0.756629	-1.06461	-0.281456	-0.583246	-0.237493	-0.447102	Spike
LQTYVTQQLI	-1.51799	-1.45564	-1.53222	-0.914054	-0.0451195	0.0762173	-0.234826	-1.7874	-1.08708	-1.40302	-1.59883	-1.64703	-1.67001	-1.2256	-1.41278	-1.37511	-1.75477	-1.76824	-1.57498	-1.57498	-0.936374	-1.14645	-0.798229	-1.59718	-1.01663	-1.09643	-1.79422	-1.75601	-1.60844	-1.64099	-0.562821	-1.64099	-1.76764	-1.68701	-1.59699	-0.24979	-1.64613	-0.435338	-0.0335524	0.424327	-1.58761	-0.435338	-1.74155	-1.63224	-1.72763	-1.31685	-1.5936	-1.8067	-1.79125	-1.87497	-1.85383	-1.36274	-1.2615	-1.47821	-1.56697	-1.44598	-1.44781	-1.61367	-1.41122	-1.21892	-1.54125	-1.61071	-1.62199	-1.5727	-1.56052	-1.71363	-1.78972	-0.832912	-1.33649	-0.83006	-1.34275	-1.33758	-1.47559	-1.00711	-1.39109	-0.216678	-1.73567	-1.81626	-1.83815	-0.298735	-0.306939	-0.116681	-1.76166	-1.6864	-1.25355	-1.28703	-1.44639	-1.44639	-1.69864	-1.61088	-1.4625	-1.53413	-1.69235	-1.67107	-1.73827	-1.70381	-1.73827	-1.29994	-1.14848	-1.52342	-0.761887	-0.698389	-1.0735	-1.18259	-1.03762	-1.15923	-1.28463	Spike
YVTQQLIRA	-1.65825	-1.52446	-1.69363	-0.812433	-0.506981	-0.0442496	0.22088	-1.73213	-0.780532	-1.53604	-1.78573	-1.80774	-1.75336	-1.87089	-1.894	-1.86224	-1.66731	-1.43249	-1.59597	-1.59597	-1.39453	-1.55306	-1.52576	-1.8051	-1.74537	-1.8296	-1.80145	-1.74441	-1.3255	-1.54702	-0.511349	-1.54702	-1.68354	-1.58123	-1.53386	-1.64892	-1.66636	-1.64594	-1.57393	-1.66697	-1.78433	-1.64594	-1.84217	-1.72701	-1.93137	-1.76652	-1.81203	-1.6165	-1.70692	-1.79306	-1.74126	-1.84515	-1.88891	-1.72045	-1.51093	-1.84883	-1.81224	-1.81841	-1.7108	-1.73708	-1.88872	-1.91081	-1.91458	-1.90023	-1.89806	-1.8223	-1.80012	-1.67864	-1.90244	-1.82723	-1.70625	-1.74584	-1.76449	-1.80917	-1.72479	-1.79018	-0.842456	-1.53206	-1.46282	-1.80521	-1.80105	-1.7161	-1.70943	-1.75921	-1.27128	-1.14295	-1.48289	-1.48289	-1.7721	-1.67559	-1.55896	-1.57914	-1.63418	-1.68453	-1.63206	-1.73093	-1.63206	-1.1943	-0.943757	-1.58514	-1.14948	-1.1591	-1.44798	-1.20408	-1.31	-1.22126	-1.22623	Spike
VTQQLIRAAEIR	-1.81182	-1.59762	-1.83112	-1.79599	-1.7426	-1.73868	-1.73093	-1.93104	-1.81969	-1.86026	-1.56213	-1.3508	-1.28799	-1.86116	-1.88341	-1.85569	-1.92144	-1.86669	-1.82859	-1.82859	-1.52416	-1.6601	-1.56152	0.00644915	-1.67624	-1.85496	-0.875692	-0.505497	-1.61468	-0.544368	-1.81326	-0.544368	-1.86639	-1.82038	-1.7352	-1.86596	-1.88567	-1.80984	-1.70854	-1.76928	-1.9054	-1.80984	-1.86211	-1.8207	-1.93549	-1.7001	-1.85698	-1.93935	-1.96259	-1.97347	-1.93668	-1.81213	-1.91685	-1.91144	-1.89869	-1.9095	-1.86662	-1.91021	-1.83106	-1.76869	-1.85048	-1.88768	-1.8611	-1.89328	-1.87578	-1.88159	-1.94243	-1.67897	-1.91977	-1.86628	-1.88538	-1.92619	-1.91985	-1.89923	-1.91116	-1.78061	-1.94437	-1.93301	-1.94973	-1.74084	-1.79757	-1.76132	-1.92288	-1.91611	-1.88902	-1.87674	-1.93373	-1.93373	-1.88297	-1.90502	-1.8938	-1.85856	-1.8827	-1.90774	-1.95689	-1.92734	-1.95689	-1.86521	-1.86794	-1.78672	-1.85238	-1.76972	-1.88222	-1.81456	-1.79679	-1.86954	-1.90636	Spike
QLIRAAEIR	-1.8818	-1.74366	-1.8905	-1.71927	-1.60177	-1.60551	-1.65156	-1.9166	-1.72943	-1.79329	-1.36562	-0.837959	-1.13676	-1.87589	-1.89438	-1.85478	-1.88855	-1.78813	-1.6845	-1.6845	-1.56854	-1.65593	-1.48238	-0.274869	-1.6213	-1.77415	-0.854293	-0.243281	-1.42799	0.155535	-1.75251	0.155535	-1.8962	-1.86772	-1.85908	-1.89802	-1.91769	-1.7222	-1.79376	-1.89386	-1.87309	-1.7222	-1.82877	-1.78566	-1.94482	-1.69714	-1.85449	-1.87981	-1.95279	-1.96677	-1.89921	-1.91689	-1.93406	-1.8849	-1.90462	-1.89369	-1.92001	-1.92515	-1.87329	-1.89357	-1.8697	-1.88155	-1.86466	-1.93936	-1.87212	-1.88585	-1.92517	-1.59315	-1.93386	-1.94051	-1.89882	-1.95918	-1.95619	-1.94941	-1.9506	-1.94529	-1.93477	-1.93175	-1.93523	-1.86279	-1.89752	-1.82513	-1.91005	-1.95001	-1.89111	-1.88595	-1.96295	-1.96295	-1.89032	-1.95196	-1.93096	-1.87359	-1.84169	-1.94079	-1.96635	-1.9617	-1.96635	-1.84287	-1.86258	-1.80621	-1.93408	-1.83493	-1.95209	-1.86535	-1.88403	-1.84973	-1.90777	Spike
LIRAAEIRA	-1.86604	-1.82318	-1.88057	-1.56602	-1.19627	-1.20742	-1.37444	-1.92718	-1.60902	-1.80022	-1.67722	-1.73587	-1.82136	-1.91317	-1.93568	-1.92187	-1.92682	-1.89022	-1.82617	-1.82617	0.169822	-1.34049	-1.43964	-1.69637	-1.82324	-1.80231	-1.83129	-1.76476	-1.73443	-1.74686	-1.53046	-1.74686	-1.42792	-1.24113	-1.50948	-1.75599	-1.82192	-1.32006	-1.39479	-1.69884	-1.84492	-1.32006	-1.88793	-1.8169	-1.9635	-1.83343	-1.86795	-1.78812	-1.87905	-1.9168	-1.85193	-1.91459	-1.95172	-1.90807	-1.71971	-1.90195	-1.87124	-1.83738	-1.71207	-1.78674	-1.90728	-1.9325	-1.93887	-1.9329	-1.92387	-1.83435	-1.88286	-1.77134	-1.90377	-1.86242	-1.70415	-1.82819	-1.86464	-1.84913	-1.82101	-1.79052	-1.15993	-1.24017	-1.40175	-1.72656	-1.81455	-1.74642	-1.82751	-1.86393	-1.71034	-1.65019	-1.80972	-1.80972	-1.86562	-1.89103	-1.83515	-1.79505	-1.83616	-1.85564	-1.90246	-1.89203	-1.90246	-1.62678	-1.60365	-1.73386	-1.68764	-1.53429	-1.804	-1.68125	-1.73456	-1.71611	-1.7884	Spike
RAAEIRASA	-1.7608	-1.63094	-1.77811	-1.30806	-0.573234	0.0239987	-0.43615	-1.87718	-1.238	-1.71446	-1.62253	-1.60241	-1.62274	-1.81347	-1.82992	-1.71579	-1.77142	-1.72492	-1.75088	-1.75088	0.80399	-0.419516	-0.567965	-1.16929	-1.31059	-1.19831	-1.67551	-1.55019	-1.38849	-1.31264	-0.173914	-1.31264	0.504206	0.806208	-0.77784	-1.45705	-1.18987	-1.05697	-0.385299	-1.14105	-1.50429	-1.05697	-1.67289	-1.43074	-1.87458	-1.47277	-1.59644	-1.24971	-1.4224	-1.61285	-1.43451	-1.58502	-1.80958	-1.20462	-0.457864	-1.57292	-1.35431	-1.35558	-0.954804	-1.0541	-1.7145	-1.78174	-1.78845	-1.75707	-1.74258	-1.40725	-1.57108	-1.29965	-1.54427	-1.55239	-0.999632	-1.67117	-1.63211	-1.72602	-1.59317	-1.54782	0.0659967	0.214898	-0.0857043	-1.31267	-1.36587	-0.99951	-1.33837	-1.3857	-0.811875	-0.308009	-0.557031	-0.557031	-1.59473	-1.54689	-1.29183	-1.18176	-1.39469	-1.45351	-1.32419	-1.38042	-1.32419	-0.25479	0.371959	-0.822969	-0.570671	-0.512399	-0.96828	0.409024	-0.438659	0.0987488	-1.06562	Spike
RAAEIRASANL	-1.85356	-1.7513	-1.86262	-1.4931	-0.897655	-0.627792	-1.01907	-1.87542	-1.54113	-1.67547	-1.75781	-1.78618	-1.78621	-1.69009	-1.7487	-1.56785	-1.81011	-1.83393	-1.8567	-1.8567	-0.971846	-1.24221	-1.00493	-1.58977	-1.24708	-1.26819	-1.87231	-1.82114	-1.67208	-1.77823	-1.15783	-1.77823	0.0460761	0.251827	-1.21827	-1.61116	-1.60074	-1.2317	-0.781623	-0.00674835	-1.7463	-1.2317	-1.73279	-1.62373	-1.8599	-1.53302	-1.80298	-1.78138	-1.66538	-1.75399	-1.784	-0.724127	-1.64945	-1.52422	-1.7438	0.435192	0.334288	-1.17809	-0.793628	0.330739	-1.11649	-1.20111	-1.28849	-1.29267	-1.07606	-1.51444	-1.73855	-0.530847	-1.30203	-1.17222	-1.30265	-1.8114	-1.72226	-1.77216	-1.74491	-1.52286	-1.80365	-1.68371	-1.80345	-0.95805	-0.720941	-0.643182	-1.86337	-1.29515	-1.21559	-0.859419	-0.592772	-0.592772	-1.67452	-1.48527	-1.67597	-1.58569	-1.68422	-1.68532	-1.53928	-1.51831	-1.53928	-1.12532	-0.894582	-1.26853	-0.801269	-0.879568	-0.897965	-0.215452	-0.731105	-0.726217	-0.793841	Spike
AAEIRASANL	-1.74545	-1.63503	-1.75907	-1.59426	-1.20981	-0.849283	-1.15358	-1.8912	-1.63174	-1.73556	-1.80227	-1.81484	-1.78218	-1.78867	-1.83459	-1.75409	-1.75897	-1.74508	-1.83759	-1.83759	-1.29476	-1.38629	-1.19014	-1.76625	-1.53809	-1.70132	-1.88466	-1.85385	-1.54424	-1.77811	-1.2022	-1.77811	-0.95929	-0.611961	-0.996681	-1.66767	-1.61376	-1.14427	-0.95315	-0.619373	-1.75422	-1.14427	-1.66169	-1.50442	-1.90747	-1.70909	-1.86134	-1.80488	-1.70709	-1.78396	-1.78381	-0.624315	-1.67871	-1.61418	-1.80371	0.83434	0.444229	-1.07648	-0.330787	0.527185	0.221154	0.069693	-0.518903	-0.38862	0.173938	-0.810536	-1.7648	-0.365432	-1.47461	-0.855974	-1.06711	-1.82281	-1.75307	-1.76146	-1.77852	-1.58558	-1.88784	-1.81919	-1.88895	-1.41235	-1.23706	-1.1587	-1.89056	-1.42055	-1.37968	-1.06951	-0.726983	-0.726983	-1.66076	-1.10996	-1.77599	-1.69559	-1.73305	-1.69739	-1.54716	-1.10545	-1.54716	-1.33123	-1.27228	-1.42788	-1.18954	-1.16598	-1.19774	-0.849208	-1.16047	-1.18846	-1.12953	Spike
RAAEIRASANLA	-1.77723	-1.64489	-1.81125	-1.56827	-1.03853	-0.807452	-1.11342	-1.92012	-1.59551	-1.82765	-1.53993	-1.67211	-1.75798	-1.82827	-1.86256	-1.80739	-1.89472	-1.87338	-1.84974	-1.84974	0.974366	-0.857986	-1.02268	-1.50754	-1.63636	-1.7164	-1.84808	-1.78284	-1.72869	-1.69861	-1.07981	-1.69861	-1.02788	-0.802021	-1.44142	-1.65162	-1.78252	-1.43746	-1.36379	-1.47476	-1.82982	-1.43746	-1.84551	-1.75981	-1.89481	-1.59091	-1.72681	-1.83889	-1.85596	-1.90656	-1.83129	-1.44315	-1.83507	-1.7726	-1.62919	-1.20716	-1.06024	-1.50804	-1.02696	-0.842146	-1.54325	-1.59227	-1.59873	-1.66612	-1.52571	-0.931604	-1.86844	-1.28134	-1.75889	-1.53458	-1.31621	-1.86884	-1.8203	-1.85257	-1.84055	-1.72249	-1.3261	-1.25762	-1.49471	-1.42361	-1.52813	-1.08761	-1.79296	-1.77884	-1.57995	-1.58067	-1.67456	-1.67456	-1.76146	-1.73027	-1.78251	-1.73659	-1.80216	-1.80331	-1.8122	-1.74871	-1.8122	-1.50775	-1.46956	-1.60299	-1.41732	-1.41351	-1.57288	-1.32791	-1.47407	-1.43863	-1.62255	Spike
AAEIRASANLA	-1.79129	-1.69888	-1.83014	-1.78568	-1.61143	-1.56262	-1.66152	-1.95169	-1.7937	-1.90325	-1.7511	-1.83113	-1.84239	-1.92022	-1.93376	-1.91388	-1.92713	-1.90185	-1.90229	-1.90229	0.0316759	-1.40127	-1.55831	-1.78693	-1.85063	-1.90241	-1.9125	-1.88639	-1.80454	-1.89347	-1.77237	-1.89347	-1.62155	-1.49666	-1.61467	-1.83102	-1.85493	-1.63788	-1.64126	-1.73979	-1.88641	-1.63788	-1.86146	-1.8098	-1.95281	-1.82072	-1.86661	-1.91991	-1.91423	-1.94598	-1.90375	-1.53521	-1.90184	-1.87471	-1.85925	-1.13789	-1.13193	-1.14925	-0.456074	-0.932897	-1.28753	-1.33868	-1.47427	-1.51338	-1.2534	-0.380992	-1.92885	-1.37956	-1.86295	-1.42916	-0.91997	-1.89924	-1.87608	-1.88657	-1.88894	-1.81861	-1.77618	-1.69058	-1.82114	-1.73247	-1.78503	-1.67068	-1.90113	-1.86352	-1.8116	-1.79165	-1.82216	-1.82216	-1.85412	-1.7535	-1.88723	-1.86821	-1.89776	-1.88147	-1.89367	-1.78001	-1.89367	-1.77445	-1.75792	-1.79298	-1.74768	-1.69651	-1.79852	-1.73052	-1.77151	-1.79398	-1.83462	Spike
IRASANLAA	-1.85007	-1.7331	-1.87174	-1.7848	-1.65345	-1.59505	-1.64107	-1.96049	-1.80669	-1.8957	-1.82555	-1.85037	-1.85281	-1.81886	-1.8635	-1.84557	-1.9274	-1.89595	-1.81297	-1.81297	-1.16276	-1.55354	-1.61153	-1.84388	-1.70209	-1.86245	-1.88447	-1.87274	-1.79688	-1.83667	-1.6693	-1.83667	-1.56286	-1.42017	-1.5406	-1.73645	-1.05951	-1.66589	-0.500708	-1.84109	-1.03413	-1.66589	-1.76455	-1.56459	-1.61073	-0.456745	-0.569051	-1.67416	-1.78962	-1.86576	-1.80442	-1.81071	-1.4963	-0.233808	1.06288	-1.72526	-1.63944	-1.55789	-1.40996	-1.53114	-1.82362	-1.83753	-1.85429	-1.86818	-1.8014	-1.60516	-1.90351	-1.33734	-1.70229	-1.64538	-1.2011	-1.87613	-1.87977	-1.86448	-1.89665	-1.79744	-1.4135	-1.50362	-1.51936	-1.88165	-1.89393	-1.79707	0.189566	-1.83297	-1.70035	-1.41953	-1.64323	-1.64323	-1.74724	-1.8609	-0.984806	-0.825361	-0.813266	-1.29204	-1.82031	-1.80407	-1.82031	-1.44296	-1.27453	-1.12184	-1.72472	-1.68652	-1.81284	-1.46429	-1.67088	-1.38415	-1.75301	Spike
IRASANLAATK	-1.76615	-1.61492	-1.80354	-1.85456	-1.80361	-1.77001	-1.79422	-1.95398	-1.86495	-1.92087	-0.525478	-0.406227	0.136475	-1.88254	-1.8973	-1.86	-1.93309	-1.90846	-1.79783	-1.79783	-0.618479	-1.32713	-1.37493	-1.1158	-1.6195	-1.7946	-1.73775	-1.58371	-1.55108	-0.615148	-1.83852	-0.615148	-1.85898	-1.80333	-1.854	-1.91669	-1.85646	-1.72914	-1.61513	-1.64334	-1.80831	-1.72914	-1.87054	-1.8341	-1.65516	0.0167708	-0.786496	-1.90681	-1.96171	-1.97243	-1.90979	-1.89625	-1.88592	-1.85088	-1.65884	-1.91844	-1.89503	-1.89592	-1.845	-1.84517	-1.86473	-1.89173	-1.87355	-1.92452	-1.87762	-1.89244	-1.9093	-1.56924	-1.92919	-1.87822	-1.83399	-1.94351	-1.93584	-1.93491	-1.9329	-1.90675	-1.90177	-1.89193	-1.91218	-1.56316	-1.72656	-1.41598	-1.63848	-1.9311	-1.8108	-1.80126	-1.93025	-1.93025	-1.86217	-1.90523	-1.74697	-1.59724	-1.66037	-1.87335	-1.95245	-1.93038	-1.95245	-1.78591	-1.7741	-1.72534	-1.84383	-1.59102	-1.88527	-1.69459	-1.66497	-1.73699	-1.87215	Spike
RASANLAATK	-1.64901	-1.39197	-1.6897	-1.75624	-1.63044	-1.51075	-1.57039	-1.93245	-1.75992	-1.86378	0.769245	0.699144	1.09034	-1.84838	-1.85511	-1.78324	-1.87877	-1.84409	-1.71288	-1.71288	0.876083	-0.783234	-0.832039	-0.130012	-1.35391	-1.40824	-1.64997	-1.33942	-1.28421	-0.112243	-1.69001	-0.112243	-1.63669	-1.50734	-1.7734	-1.84689	-1.88036	-1.41098	-1.33848	-1.34728	-1.82772	-1.41098	-1.84202	-1.80556	-1.86123	-1.24647	-1.62375	-1.8072	-1.93626	-1.95111	-1.81572	-1.80176	-1.92737	-1.89739	-1.872	-1.85441	-1.84328	-1.86958	-1.73481	-1.74377	-1.77126	-1.80824	-1.77685	-1.86821	-1.77743	-1.83172	-1.8048	-1.33914	-1.88304	-1.83037	-1.7563	-1.9278	-1.89924	-1.92249	-1.88974	-1.8586	-1.81922	-1.77224	-1.84209	-1.1679	-1.44198	-0.767887	-1.90866	-1.86153	-1.54277	-1.57713	-1.81883	-1.81883	-1.735	-1.796	-1.81027	-1.63802	-1.74674	-1.87358	-1.88826	-1.84297	-1.88826	-1.50613	-1.57045	-1.60676	-1.61856	-1.12656	-1.72247	-1.32406	-1.37442	-1.46912	-1.73272	Spike
ASANLAATK	-1.49833	-1.23345	-1.55588	-1.77001	-1.63769	-1.45694	-1.55779	-1.93301	-1.77194	-1.87341	0.6629	0.908966	1.63903	-1.86911	-1.87275	-1.80426	-1.82631	-1.73537	-1.56862	-1.56862	0.78052	-0.805211	-0.838617	-0.166767	-1.38404	-1.40512	-1.52789	-1.11071	-0.810616	0.723768	-1.54504	0.723768	-1.74761	-1.66145	-1.86832	-1.87834	-1.87061	-1.49321	-1.36038	-1.32908	-1.81125	-1.49321	-1.81545	-1.78234	-1.89455	-1.52573	-1.6929	-1.82526	-1.93732	-1.95343	-1.80771	-1.80201	-1.93544	-1.89361	-1.88166	-1.83604	-1.85912	-1.86925	-1.7294	-1.74763	-1.69713	-1.75461	-1.71554	-1.82759	-1.71087	-1.77898	-1.79122	-1.31973	-1.90158	-1.83025	-1.75824	-1.93258	-1.90853	-1.90891	-1.89995	-1.85978	-1.87634	-1.831	-1.86831	-1.42791	-1.53038	-1.18527	-1.90134	-1.82915	-1.51314	-1.46783	-1.81417	-1.81417	-1.73174	-1.75713	-1.76031	-1.52357	-1.67495	-1.85508	-1.86792	-1.80828	-1.86792	-1.44227	-1.36377	-1.54247	-1.55526	-0.991695	-1.68248	-1.16239	-1.2019	-1.29663	-1.65978	Spike
ASANLAATKM	-1.54907	-1.33638	-1.56248	-1.57697	-0.971494	-0.701678	-1.13089	-1.9113	-1.61953	-1.76864	-0.861562	-0.754125	-0.113121	-1.80975	-1.8372	-1.75235	-1.6998	-1.54615	-1.66584	-1.66584	-0.969554	-0.896654	-0.750445	-1.52275	-1.4235	-1.52263	-1.85154	-1.77306	-1.34676	-1.05825	-1.07256	-1.05825	-1.47999	-1.29262	-1.69954	-1.77025	-1.76887	-0.385556	-0.422071	0.442998	-1.63743	-0.385556	-1.81686	-1.74099	-1.92188	-1.72045	-1.85923	-1.66007	-1.75386	-1.80839	-1.66115	-1.69873	-1.83241	-1.77395	-1.89065	-1.73838	-1.76428	-1.89366	-1.73553	-1.60141	-1.6369	-1.71566	-1.67957	-1.70823	-1.65558	-1.83558	-1.58923	-1.35266	-1.79944	-1.74373	-1.77681	-1.85406	-1.80028	-1.79945	-1.8187	-1.65825	-1.90782	-1.87622	-1.89798	-0.919007	-0.734027	-0.408488	-1.93232	-1.59315	-0.86533	-0.608415	-0.9543	-0.9543	-1.71185	-1.42146	-1.63616	-1.53231	-1.68018	-1.75193	-1.59752	-1.49969	-1.59752	-0.888078	-0.914505	-1.33452	-0.86837	-0.497552	-0.968139	-0.392285	-0.630989	-0.776261	-1.17323	Spike
ATKMSECVL	-1.6915	-1.5387	-1.69901	-1.66681	-1.25627	-1.03332	-1.3893	-1.92259	-1.66052	-1.73686	-1.74122	-1.75263	-1.70758	-1.80504	-1.818	-1.69425	-1.76195	-1.76908	-1.82226	-1.82226	0.458895	-1.03758	-0.893839	-1.52531	-1.39847	-1.27661	-1.8358	-1.76409	-1.56112	-1.75184	-1.4006	-1.75184	-1.07898	-0.815615	-0.951946	-1.72103	-1.50714	-0.560645	-0.613499	0.125936	-1.72777	-0.560645	-1.82115	-1.70124	-1.9426	-1.79664	-1.89377	-1.77122	-1.7176	-1.75899	-1.78246	-1.59373	-1.86299	-1.67485	-1.82574	-1.66469	-1.69588	-1.85229	-1.69374	-1.39096	-1.80306	-1.87303	-1.85263	-1.81984	-1.85056	-1.87449	-1.63582	-1.50642	-1.58441	-1.79655	-1.7973	-1.8606	-1.81832	-1.79004	-1.80958	-1.60092	-1.9056	-1.82408	-1.88904	-1.16283	-0.918152	-1.27271	-1.92344	-1.29387	-1.07286	-0.786571	-0.67317	-0.67317	-1.66898	-1.53507	-1.53824	-1.29927	-1.53619	-1.50132	-1.59715	-1.51887	-1.59715	-0.933038	-0.67374	-1.0846	-0.779846	-0.634088	-0.894027	0.0210438	-0.491818	-0.448963	-1.14512	Spike
KMSECVLGQSK	-1.65432	-1.43165	-1.72396	-1.60185	-1.54807	-1.66464	-1.6454	-1.91011	-1.60019	-1.75971	1.06218	0.909178	0.343308	-1.85324	-1.86166	-1.79664	-1.94	-1.90095	-1.66716	-1.66716	-0.396067	-1.25937	-1.39877	-0.425912	-1.42628	-1.51476	-1.67305	-1.50479	-1.63835	-1.23919	-1.88731	-1.23919	-1.85881	-1.81423	-1.83833	-1.82478	-1.93667	-1.57696	-1.5751	-1.79535	-1.89327	-1.57696	-1.82034	-1.79294	-1.88283	-1.3793	-1.70109	-1.92105	-1.97155	-1.98015	-1.91876	-1.81386	-1.93104	-1.93239	-1.9082	-1.8731	-1.79093	-1.81799	-1.73688	-1.69749	-1.70828	-1.76393	-1.75495	-1.86924	-1.73178	-1.78609	-1.91829	-1.37331	-1.91575	-1.84491	-1.78335	-1.95552	-1.94725	-1.92852	-1.93559	-1.89161	-1.93023	-1.91939	-1.94306	-1.68673	-1.82327	-1.59355	-1.92114	-1.94297	-1.8484	-1.85073	-1.95458	-1.95458	-1.82688	-1.88754	-1.9039	-1.81992	-1.84047	-1.91629	-1.96263	-1.92726	-1.96263	-1.84542	-1.86663	-1.73728	-1.87776	-1.68902	-1.90962	-1.8258	-1.80431	-1.8673	-1.88107	Spike
MSECVLGQSK	-1.10931	-0.878186	-1.23217	-1.78328	-1.7369	-1.64447	-1.65704	-1.91372	-1.79109	-1.88759	-0.413933	-0.139659	0.331353	-1.868	-1.87978	-1.84919	-1.8516	-1.74221	-1.57969	-1.57969	-0.388875	-1.10852	-1.16097	-0.697822	-1.59727	-1.73186	-1.26765	-0.958023	-1.09547	0.340559	-1.61575	0.340559	-1.80951	-1.742	-1.78976	-1.82649	-1.8858	-1.60102	-1.546	-1.51234	-1.82338	-1.60102	-1.4922	-1.43358	-1.88348	-1.47729	-1.62199	-1.79288	-1.92736	-1.94614	-1.79231	-1.72205	-1.88159	-1.86731	-1.81565	-1.75831	-1.59348	-1.64219	-1.49746	-1.48605	-1.38085	-1.41865	-1.53701	-1.73308	-1.36389	-1.50614	-1.84761	-0.983829	-1.91814	-1.67927	-1.5707	-1.89813	-1.8665	-1.85655	-1.86709	-1.82764	-1.7604	-1.80117	-1.84485	-1.37539	-1.61036	-1.24285	-1.83966	-1.90805	-1.66761	-1.64973	-1.89177	-1.89177	-1.75814	-1.7754	-1.855	-1.6928	-1.78985	-1.8905	-1.89355	-1.81496	-1.89355	-1.62495	-1.67769	-1.65481	-1.7511	-1.38315	-1.80935	-1.51051	-1.5436	-1.60007	-1.77991	Spike
KRVDFCGKGY	-0.914336	-0.848493	-1.1342	-1.81432	-1.81243	-1.77152	-1.72449	-1.94189	-1.8285	-1.91098	-1.26962	-1.37113	-1.37678	-1.81353	-1.86507	-1.78841	-1.81509	-1.58228	-1.04914	-1.04914	-1.51333	0.171675	-0.673725	-1.56968	-1.19072	-1.71856	-1.82633	-1.76984	-1.60969	-1.73394	-1.90791	-1.73394	-1.84357	-1.78331	-1.86357	-1.8557	-1.85068	-1.13339	-0.140087	-1.29868	-1.36244	-1.13339	-1.69642	-1.67256	-0.842352	0.632048	-0.781336	-1.7759	-1.94724	-1.96607	-1.76169	-1.83345	-1.8244	-1.85045	-1.808	-1.83167	-1.82531	-1.84014	-1.78042	-1.75765	-1.55298	-1.5721	-1.56795	-1.81515	-1.51219	-1.82775	-1.85375	-0.887783	-1.85737	-1.79684	-1.72657	-1.94852	-1.9486	-1.9184	-1.95082	-1.86669	-1.9395	-1.91639	-1.94491	-1.67276	-1.78999	-1.61483	-1.82946	-1.93182	-1.51974	-1.49369	-1.90989	-1.90989	-1.76942	-1.71146	-1.18246	-0.855204	-0.903702	-1.83891	-1.92826	-1.79298	-1.92826	-1.46754	-1.51852	-1.1405	-1.83196	-1.24344	-1.87241	-1.60819	-1.56596	-1.62758	-1.87379	Spike
KRVDFCGKGYHL	-1.73947	-1.60661	-1.76698	-1.60628	-1.43282	-1.38938	-1.40358	-1.87275	-1.64721	-1.69424	-1.75407	-1.71535	-1.79466	-1.26906	-1.39604	-0.929814	-1.90461	-1.86741	-1.70828	-1.70828	-1.52871	-1.39871	-1.14292	-1.35992	-0.889586	-1.66203	-1.7467	-1.72088	-1.80797	-1.83565	-1.7224	-1.83565	-1.76193	-1.6157	-1.5548	-1.69127	-1.65753	-1.71225	-1.22785	-1.74775	-1.79286	-1.71225	-1.85567	-1.77915	-1.19001	0.444277	-0.92542	-1.90751	-1.8984	-1.92895	-1.90962	-1.40275	-1.47067	-1.45945	-1.66452	-1.72415	-1.55855	-1.78647	-1.73915	-1.42664	-1.78026	-1.79561	-1.77923	-1.80578	-1.77222	-1.85285	-1.93719	-1.1857	-1.58391	-1.7064	-1.79291	-1.91491	-1.89318	-1.87904	-1.89428	-1.76665	-1.9305	-1.922	-1.93668	-1.76499	-1.74992	-1.69714	-1.68058	-1.84694	-1.79863	-1.78829	-1.8529	-1.8529	-1.64436	-1.5165	-1.2085	-1.02828	-1.1448	-1.59495	-1.86593	-1.68385	-1.86593	-1.76451	-1.7155	-1.35462	-1.73781	-1.72329	-1.78562	-1.73108	-1.71946	-1.71663	-1.72645	Spike
VDFCGKGYHL	-1.73814	-1.61232	-1.76167	-1.61925	-1.34957	-1.26908	-1.4326	-1.89035	-1.66262	-1.62668	-1.78502	-1.76432	-1.77396	-0.834773	-1.01384	-0.509426	-1.86581	-1.86197	-1.47997	-1.47997	-1.57017	-1.50134	-1.04321	-1.46638	-0.778785	-1.69891	-1.65399	-1.64381	-1.75821	-1.71769	-1.51722	-1.71769	-1.76469	-1.69367	-1.45133	-1.52369	-1.73311	-1.64162	-1.48631	-1.77366	-1.82871	-1.64162	-1.7042	-1.52445	-1.90283	-1.72607	-1.84698	-1.86057	-1.82278	-1.86847	-1.85685	0.0119497	-1.69397	-1.70275	-1.81741	-1.147	-0.257928	-1.41773	-1.18015	-0.108003	-1.4642	-1.53671	-1.50413	-1.45153	-1.50242	-1.67538	-1.92664	-0.710781	-1.67883	-1.21678	-1.5578	-1.7975	-1.7448	-1.63788	-1.76245	-1.49388	-1.8611	-1.88794	-1.89584	-1.74883	-1.69545	-1.67621	-1.85871	-1.81785	-1.82116	-1.82053	-1.8499	-1.8499	-1.70313	-1.77323	-1.74464	-1.71701	-1.59701	-1.70739	-1.84892	-1.82125	-1.84892	-1.79415	-1.78433	-1.06448	-1.75702	-1.76615	-1.78754	-1.71839	-1.73974	-1.75496	-1.7877	Spike
FCGKGYHLMSF	-1.80587	-1.68303	-1.81984	-1.86959	-1.81367	-1.76861	-1.7948	-1.95645	-1.89573	-1.90056	-1.89068	-1.92054	-1.92154	-1.48892	-1.58901	-1.48006	-1.88122	-1.8574	-1.72715	-1.72715	-1.66929	-1.6462	-1.48311	-1.83956	-1.49231	-1.82682	-1.89255	-1.88348	-1.85772	-1.92687	-1.92297	-1.92687	-1.85314	-1.8042	-1.33905	-1.89853	-1.70898	-1.35381	0.0487013	-1.58061	-1.50395	-1.35381	-1.70826	-1.64107	-1.83681	-1.65826	-1.86181	-1.71395	-1.89717	-1.92749	-1.76584	-1.84203	-1.81291	-1.74125	-1.81172	-1.88546	-1.85436	-1.91861	-1.8729	-1.74172	-1.84208	-1.87123	-1.86753	-1.88758	-1.85538	-1.92135	-1.84285	-1.60648	-1.86296	-1.83743	-1.85749	-1.8828	-1.89637	-1.8532	-1.88004	-1.76177	-1.92512	-1.92082	-1.94494	-1.63779	-1.65689	-1.63257	-1.89958	-1.87476	-1.64613	-1.35857	-1.78447	-1.78447	-1.828	-1.85955	-1.70344	-1.66265	-1.51879	-1.82626	-1.91188	-1.8745	-1.91188	-1.48949	-1.60288	-1.48891	-1.83732	-1.597	-1.87131	-1.54482	-1.64281	-1.63582	-1.86307	Spike
KGYHLMSF	-1.88956	-1.74465	-1.89107	-1.83805	-1.82033	-1.78287	-1.7237	-1.9361	-1.87467	-1.83713	-1.61923	-1.76055	-1.74139	-1.31013	-1.46513	-1.1213	-1.84457	-1.85167	-1.66264	-1.66264	-0.962669	-0.939682	-0.932545	-1.50877	-0.434511	-1.01551	-1.84723	-1.84186	-1.81019	-1.88589	-1.90923	-1.88589	-1.6597	-1.50784	-1.3611	-1.7096	-1.66538	-0.944494	0.387555	-0.252343	-1.60475	-0.944494	-1.62394	-1.60202	-1.83422	-1.6212	-1.83566	-1.72604	-1.89113	-1.92922	-1.78953	-1.61016	-1.8238	-1.84417	-1.8358	-1.85079	-1.63603	-1.83942	-1.8214	-1.47943	-1.81773	-1.84038	-1.83277	-1.86666	-1.82532	-1.89966	-1.71442	-1.41054	-1.72965	-1.75311	-1.79072	-1.70415	-1.85337	-1.62693	-1.78208	-1.08165	-1.91666	-1.85524	-1.91392	-1.14163	-1.04982	-0.965545	-1.90541	-1.65606	-1.44688	-0.833843	-1.56779	-1.56779	-1.69405	-1.80011	-1.52577	-1.5008	-1.43662	-1.76715	-1.84054	-1.82793	-1.84054	-1.26133	-1.15717	-0.769978	-1.44063	-0.865251	-1.64387	-0.654512	-0.987899	-1.23666	-1.68402	Spike
LMSFPQSAPH	-1.60329	-1.30003	-1.657	-1.47718	-1.20324	-1.43076	-1.49614	-1.87817	-1.48613	-1.73432	-0.439579	-0.84989	-1.1811	-1.86597	-1.89627	-1.85592	-1.83883	-1.67603	-0.920402	-0.920402	-1.13982	-0.393915	-0.952534	-0.944103	-1.42564	-1.54074	-1.35646	-1.12688	-1.38315	-0.861613	-1.72339	-0.861613	-1.62594	-1.50647	-1.6115	-1.84016	-1.77734	0.251703	0.469467	-0.673763	-1.13677	0.251703	-1.52002	-1.44998	-1.91071	-1.64031	-1.80187	-1.19649	-1.75647	-1.84386	-1.48964	-1.8412	-1.87396	-1.7565	-1.77117	-1.78735	-1.81466	-1.844	-1.69249	-1.70309	-1.75477	-1.79243	-1.79397	-1.86293	-1.76178	-1.83127	-1.54957	-1.27653	-1.78362	-1.8224	-1.59344	-1.85073	-1.89863	-1.82522	-1.89023	-1.766	-1.73661	-1.72851	-1.75404	-1.37996	-1.6111	-1.2168	-1.86262	-1.81456	-1.42818	-0.66896	-1.59755	-1.59755	-1.83532	-1.8764	-1.79702	-1.67599	-1.61057	-1.91212	-1.88396	-1.86958	-1.88396	-1.05674	-1.1943	-1.1836	-1.77653	-0.962368	-1.83286	-1.09759	-1.39811	-1.20699	-1.79747	Spike
MSFPQSAPH	-1.35749	-0.955832	-1.45168	-1.70097	-1.61702	-1.39585	-1.35915	-1.9058	-1.76959	-1.84218	-0.404379	-0.780397	-0.18668	-1.84881	-1.88651	-1.79353	-1.49647	-1.00954	-0.264643	-0.264643	-0.213571	0.244369	-0.431032	-0.38829	-0.962505	-1.05652	-0.856455	-0.381021	-0.491	0.594107	-1.18545	0.594107	-1.45521	-1.26982	-1.57993	-1.81808	-1.52039	0.176774	1.0715	0.688246	-0.516929	0.176774	-1.25379	-1.07943	-1.86413	-1.58556	-1.68753	0.487369	-1.09651	-1.43536	-0.501207	-1.75633	-1.8251	-1.5225	-1.5415	-1.70947	-1.71029	-1.776	-1.63211	-1.63281	-1.77108	-1.74695	-1.7842	-1.87305	-1.70223	-1.82322	-0.8829	-0.915675	-1.73863	-1.74709	-1.36623	-1.636	-1.77974	-1.66697	-1.76865	-1.58706	-1.30615	-1.45264	-1.41476	-0.922554	-1.13461	-0.526897	-1.7387	-1.59146	-0.604956	1.02082	-0.5704	-0.5704	-1.76277	-1.77009	-1.43875	-1.13756	-1.06079	-1.86669	-1.57709	-1.69641	-1.57709	0.218158	0.278222	-0.381768	-1.40254	0.243744	-1.56145	0.364556	-0.344432	0.185113	-1.43413	Spike
LMSFPQSAPHGV	-1.64635	-1.56733	-1.65855	-0.107006	0.947845	-0.0181427	-0.466467	-1.65739	0.229339	-1.21137	-1.61911	-1.65844	-1.76462	-1.72889	-1.75337	-1.67681	-1.85635	-1.82134	-1.61414	-1.61414	-1.25699	-1.30768	-1.07382	-1.55774	-1.51955	-1.64389	-1.66545	-1.61257	-1.57086	-1.5152	0.281897	-1.5152	-1.262	-0.944183	-1.51753	-1.47488	-1.76071	-1.23357	-1.19721	-1.28869	-1.72696	-1.23357	-1.80948	-1.71753	-1.91137	-1.73037	-1.81865	-1.7306	-1.69222	-1.76775	-1.74634	-1.78258	-1.81249	-1.73258	-1.70925	-1.82952	-1.85382	-1.86473	-1.73299	-1.73448	-1.78245	-1.83995	-1.81713	-1.81349	-1.82339	-1.84838	-1.83321	-1.6323	-1.82371	-1.73081	-1.76344	-1.48911	-1.36421	-1.66236	-1.37167	-1.56199	-1.30482	-1.60778	-1.52906	-1.33024	-1.3893	-1.21133	-1.82935	-1.69664	-1.60147	-1.47054	-1.61287	-1.61287	-1.70287	-1.72582	-1.70204	-1.70934	-1.7603	-1.7381	-1.81632	-1.77381	-1.81632	-1.5186	-1.39031	-1.46576	-1.41903	-1.33701	-1.58366	-1.47111	-1.49854	-1.42824	-1.58424	Spike
MSFPQSAPHGV	-1.59999	-1.47001	-1.59386	-0.705688	-0.276696	0.129233	0.178604	-1.67511	-0.947459	-1.37296	-1.63196	-1.64812	-1.60239	-1.65857	-1.70623	-1.53046	-1.7055	-1.64723	-1.5757	-1.5757	-0.714911	-1.08587	-0.8107	-1.37515	-1.23099	-1.15833	-1.58992	-1.47658	-1.27435	-1.24262	1.27035	-1.24262	-0.914359	-0.510234	-1.50508	-1.27506	-1.59726	-1.13789	-0.792219	0.106527	-1.65844	-1.13789	-1.77269	-1.62863	-1.88503	-1.67963	-1.73519	-1.43328	-1.34218	-1.49519	-1.53761	-1.68412	-1.71473	-1.51264	-1.48674	-1.75143	-1.75346	-1.81242	-1.65136	-1.62151	-1.78081	-1.80895	-1.81524	-1.77736	-1.78051	-1.84193	-1.69314	-1.46201	-1.76857	-1.56395	-1.66312	-1.12074	-1.01053	-1.30732	-1.024	-1.02234	-0.752193	-1.3636	-1.11123	-0.662072	-0.501076	-0.376595	-1.71285	-1.4887	-1.05231	-0.597217	-0.764209	-0.764209	-1.64171	-1.56653	-1.35934	-1.43225	-1.6322	-1.64433	-1.53714	-1.65284	-1.53714	-0.959343	-0.350132	-1.19009	-0.349965	-0.346408	-0.73826	-0.529595	-0.603043	-0.487636	-0.971297	Spike
FPQSAPHGV	-1.72512	-1.60605	-1.73274	-1.37114	-1.2952	-1.23454	-1.08628	-1.85638	-1.29064	-1.68203	-1.86388	-1.86747	-1.87483	-1.7685	-1.78853	-1.69519	-1.70519	-1.7184	-1.63473	-1.63473	-1.7239	-1.73622	-1.67588	-1.84271	-1.62268	-1.81545	-1.79678	-1.74266	-1.53454	-1.66674	-0.448845	-1.66674	0.197226	0.700754	-0.988965	-1.58631	-1.40026	-1.78824	-1.54499	-1.75443	-1.57847	-1.78824	-1.59051	-1.15161	-1.9288	-1.72309	-1.81138	-0.00596942	0.190696	-0.200987	-0.501267	-1.72007	-1.45813	-0.454067	-0.725761	-1.74285	-1.71038	-1.76116	-1.57688	-1.57311	-1.79658	-1.83968	-1.80958	-1.76543	-1.80475	-1.82826	-1.84789	-1.66912	-1.78541	-1.68034	-1.74362	-0.0470645	-0.0260918	-1.05844	-0.0127191	-1.52999	0.984724	-0.463576	0.134044	-1.8431	-1.82099	-1.75725	-1.54786	-1.55724	-1.39833	-1.11081	-1.04952	-1.04952	-1.20583	-1.42518	-1.5122	-1.37985	-1.53973	-1.43025	-1.38749	-1.39484	-1.38749	-1.2301	-0.814417	-0.847188	-1.29036	-1.26499	-1.40811	-0.770279	-1.14001	-1.00858	-1.28224	Spike
MSFPQSAPHGVV	-1.50531	-1.39405	-1.50899	-0.786101	-0.30789	0.136308	0.0757621	-1.69905	-0.996789	-1.45421	-1.61327	-1.64408	-1.65017	-1.64798	-1.69205	-1.57323	-1.67875	-1.62802	-1.57816	-1.57816	-0.561118	-0.934198	-0.765087	-1.41018	-1.2645	-1.24811	-1.58259	-1.46286	-1.22823	-1.19035	1.28083	-1.19035	-1.2829	-0.992047	-1.41071	-1.19158	-1.48654	-0.897805	-0.442138	0.146728	-1.51468	-0.897805	-1.73542	-1.55605	-1.83708	-1.55871	-1.68476	-1.51449	-1.51626	-1.66061	-1.64019	-1.57868	-1.61052	-1.3675	-1.39032	-1.58295	-1.67539	-1.72616	-1.47296	-1.44822	-1.71035	-1.7572	-1.74504	-1.73554	-1.73342	-1.74221	-1.64246	-1.30639	-1.55291	-1.34171	-1.45171	-1.14381	-1.26897	-1.27866	-1.24805	-0.883976	-1.00014	-1.38109	-1.36205	-0.871787	-0.800903	-0.635381	-1.67089	-1.45122	-0.95494	-0.477092	-0.750008	-0.750008	-1.61753	-1.48267	-1.34821	-1.35977	-1.53496	-1.60375	-1.50504	-1.55091	-1.50504	-0.778743	-0.181089	-1.11558	-0.401511	-0.31222	-0.76925	-0.386017	-0.59374	-0.380971	-0.965207	Spike
FPQSAPHGVV	-1.71658	-1.58859	-1.72684	-1.14985	-0.329455	0.00323448	-0.444909	-1.81068	-1.14452	-1.61031	-1.81266	-1.84329	-1.85864	-1.75003	-1.76827	-1.72578	-1.71479	-1.71588	-1.6844	-1.6844	-1.54452	-1.42473	-1.27252	-1.83191	-1.62441	-1.80097	-1.85068	-1.81139	-1.5196	-1.72923	-0.762963	-1.72923	0.798111	1.17082	-0.872816	-1.09468	-1.33638	-0.526807	-0.147942	-1.64966	-1.41979	-0.526807	-1.64518	-1.29363	-1.84103	-1.50585	-1.71083	-0.432312	-0.244678	-0.509251	-0.76801	-1.55692	-1.46074	-0.834026	-0.9266	-1.42881	-1.5233	-1.6561	-1.39254	-1.30903	-1.74203	-1.77807	-1.74406	-1.71479	-1.73566	-1.74088	-1.74574	-1.2615	-1.32822	-1.26763	-1.2679	-0.110401	-0.235518	-1.10257	-0.277206	-1.2717	0.955147	0.0693667	0.202954	-1.79113	-1.79307	-1.69854	-1.6228	-1.50555	-1.13268	-1.03811	-1.05198	-1.05198	-1.31125	-1.45951	-1.45078	-1.43679	-1.47268	-1.42968	-1.45813	-1.37947	-1.45813	-0.940453	-0.971856	-1.06205	-1.29415	-1.25329	-1.37431	-1.04283	-1.30239	-1.09033	-1.17129	Spike
FPQSAPHGVVF	-1.57113	-1.38462	-1.5705	-1.76532	-1.56814	-1.31427	-1.48696	-1.88614	-1.78581	-1.79597	-1.83536	-1.86428	-1.84165	-1.37396	-1.45415	-1.20398	-1.48627	-1.49036	-1.43224	-1.43224	-1.75485	-1.52175	-1.32672	-1.84218	-1.28728	-1.56689	-1.87606	-1.85017	-1.55868	-1.76177	-1.63727	-1.76177	0.379552	0.75237	-0.882693	-1.75881	-1.43915	-0.0613846	0.39794	0.94279	-0.908157	-0.0613846	-1.18012	-0.793183	-1.85639	-1.72575	-1.85743	1.45867	0.336695	0.132132	0.703028	-1.67992	-1.47089	-1.13776	-1.53141	-1.70764	-1.71597	-1.82837	-1.71687	-1.5852	-1.75353	-1.78407	-1.72584	-1.75194	-1.747	-1.87912	-0.870128	-1.5052	-1.74536	-1.70354	-1.71368	-0.75661	-0.863286	-1.34325	-0.886767	-1.45766	-0.768034	-1.11413	-1.06753	-0.834693	-0.228872	-0.459649	-1.81556	-1.39483	0.0767249	1.21325	0.344631	0.344631	-1.30439	-1.11805	-1.4938	-1.20003	-1.12943	-1.56816	-1.22181	-1.17717	-1.22181	0.154195	0.119266	-0.66397	-0.923278	0.0622515	-0.928931	0.588549	0.102153	0.0945927	-0.780368	Spike
QSAPHGVVF	-1.33354	-1.08119	-1.39897	-1.80884	-1.58059	-1.18362	-1.44291	-1.89343	-1.81672	-1.79839	-1.64197	-1.69601	-1.56967	-0.987832	-1.06168	-0.536013	-1.11675	-0.971766	-1.13016	-1.13016	-1.15236	-0.811034	-0.488415	-1.66342	-0.443795	-0.438042	-1.83633	-1.75098	-1.12037	-1.44744	-1.42625	-1.44744	-0.971377	-0.652805	-1.3817	-1.70949	-1.11734	0.823041	1.55006	1.83624	-0.510934	0.823041	-1.33579	-1.15353	-1.84226	-1.70698	-1.84991	0.231391	-0.990271	-1.22459	-0.223828	-1.40162	-1.52141	-1.24127	-1.71813	-1.48377	-1.64578	-1.82977	-1.61356	-1.39154	-1.54946	-1.62432	-1.58684	-1.58305	-1.55077	-1.78968	-0.716913	-0.956782	-1.58194	-1.59579	-1.55123	-1.5726	-1.57054	-1.51883	-1.54529	-1.24506	-1.79863	-1.69894	-1.76127	-0.126053	0.759551	0.443022	-1.87811	-0.835661	0.306097	1.58973	0.980551	0.980551	-1.37494	-0.579116	-1.04644	-0.530712	-0.60239	-1.34704	-0.798883	-0.681648	-0.798883	0.531092	0.891773	-0.0501244	-0.164543	0.76523	-0.184015	1.62967	1.01144	0.949388	-0.259919	Spike
FPQSAPHGVVFL	-1.71217	-1.56634	-1.71775	-1.41526	-1.03852	-0.799977	-1.00797	-1.64215	-1.5008	-1.56085	-1.84223	-1.85062	-1.83861	-1.66548	-1.70204	-1.54106	-1.77463	-1.74666	-1.74097	-1.74097	-1.64651	-1.67854	-1.54288	-1.80981	-1.6324	-1.84507	-1.82044	-1.79668	-1.63006	-1.73313	-1.03334	-1.73313	-0.371954	0.133252	-1.0867	-1.78584	-1.61509	-1.28481	-1.01649	-1.08698	-1.56643	-1.28481	-1.64561	-1.40047	-1.90857	-1.73381	-1.86866	-0.189344	-0.328836	-0.474339	-0.631298	-1.74509	-1.5598	-1.07113	-1.58867	-1.76792	-1.77737	-1.8788	-1.77891	-1.66501	-1.82647	-1.85816	-1.81549	-1.81687	-1.83644	-1.8999	-1.72801	-1.62426	-1.78416	-1.80145	-1.82167	-1.01884	-0.770459	-1.54788	-0.884624	-1.69399	-0.993269	-1.42252	-1.27059	-1.60978	-1.52248	-1.49134	-1.82166	-0.66296	-1.15289	-0.542898	-1.03865	-1.03865	-1.38617	-1.39285	-1.58015	-1.5273	-1.42472	-1.61358	-1.48658	-1.45267	-1.48658	-0.991991	-0.940228	-1.07176	-1.41332	-1.12337	-1.44148	-0.817589	-1.05124	-0.961594	-1.02687	Spike
QSAPHGVVFL	-1.54677	-1.39447	-1.55237	-1.37447	-0.566338	-0.205286	-0.828086	-1.75626	-1.38193	-1.53256	-1.67681	-1.67329	-1.58205	-1.63539	-1.64757	-1.45247	-1.62414	-1.56277	-1.72074	-1.72074	-0.842371	-1.30448	-0.92137	-1.55183	-1.37506	-1.42673	-1.74198	-1.65164	-1.25655	-1.38086	0.0914614	-1.38086	-1.24158	-0.942144	-1.47843	-1.70042	-1.52494	-0.82577	-0.748689	0.317999	-1.63748	-0.82577	-1.82283	-1.75796	-1.92614	-1.77331	-1.88178	-1.69584	-1.58861	-1.65599	-1.69348	-1.62514	-1.73674	-1.45561	-1.80248	-1.67829	-1.78205	-1.89856	-1.75984	-1.64202	-1.7567	-1.81084	-1.78967	-1.77032	-1.77902	-1.87393	-1.67854	-1.45635	-1.68742	-1.74915	-1.78242	-1.74137	-1.63005	-1.74116	-1.66861	-1.57575	-1.86045	-1.82447	-1.86167	-0.833602	-0.276163	-0.485335	-1.90396	-0.373067	-0.967293	-0.666761	-0.343003	-0.343003	-1.6048	-1.26839	-1.33789	-1.16051	-1.42894	-1.47943	-1.42004	-1.38275	-1.42004	-0.965099	-0.654229	-1.17249	-0.129084	-0.35721	-0.278872	-0.0425676	-0.108389	-0.45636	-0.422061	Spike
HGVVFLHVTY	-1.41626	-0.992653	-1.47593	-1.78333	-1.7085	-1.62388	-1.64115	-1.94346	-1.83971	-1.8439	-1.18542	-1.2198	-0.92504	-1.7207	-1.81857	-1.70129	-0.978749	-0.323623	0.35635	0.35635	-1.23336	0.220533	0.0244671	-1.27914	-0.44021	-0.952054	-1.47567	-1.23102	-0.751065	-0.0236721	-1.48488	-0.0236721	-1.78209	-1.72189	-1.72819	-1.81332	-1.74049	0.287637	0.173601	-0.209601	-1.33243	0.287637	-1.13231	-1.03106	-1.85794	-1.67167	-1.8046	-0.153431	-1.73833	-1.806	-0.932652	-1.85249	-1.83187	-1.79943	-1.78726	-1.83439	-1.82857	-1.85105	-1.77881	-1.75961	-1.6772	-1.67925	-1.66733	-1.84884	-1.63424	-1.85828	-1.49058	-1.21079	-1.84683	-1.83705	-1.75584	-1.77622	-1.84995	-1.7334	-1.78843	-1.69485	-1.67436	-1.77737	-1.74996	-1.00731	-1.34494	-0.720373	-1.84775	-1.89767	-1.0518	-0.387009	-1.71619	-1.71619	-1.84153	-1.87407	-1.71398	-1.516	-1.45875	-1.89845	-1.86669	-1.87701	-1.86669	-0.791049	-0.780303	-1.14853	-1.74773	-0.807608	-1.8377	-0.63237	-1.12294	-0.693104	-1.78989	Spike
VVFLHVTY	-1.6519	-1.42098	-1.70389	-1.75656	-1.72741	-1.68263	-1.6323	-1.92673	-1.83235	-1.81769	-1.26655	-1.45017	-1.21281	-1.77718	-1.85988	-1.77803	-1.70509	-1.48044	-0.173379	-0.173379	-1.25632	-0.48758	-0.876392	-1.50594	-0.798647	-1.20872	-1.65217	-1.60259	-1.51888	-1.41249	-1.80587	-1.41249	-1.86466	-1.82749	-1.66325	-1.86204	-1.75795	-0.438052	0.250635	-0.198745	-1.56218	-0.438052	-1.0895	-1.13554	-1.93709	-1.82893	-1.88886	-0.898881	-1.8433	-1.89578	-1.39837	-1.8159	-1.92923	-1.89864	-1.89575	-1.87684	-1.84788	-1.87866	-1.82476	-1.74649	-1.81106	-1.81679	-1.80207	-1.91036	-1.8096	-1.90244	-1.5246	-1.38616	-1.89518	-1.86251	-1.78692	-1.73875	-1.90584	-1.68716	-1.79453	-1.60541	-1.82715	-1.83117	-1.85465	-1.49617	-1.6591	-1.46835	-1.9239	-1.85915	-1.18924	-0.284345	-1.63627	-1.63627	-1.8354	-1.87442	-1.67287	-1.5459	-1.45525	-1.88383	-1.87005	-1.87171	-1.87005	-0.873596	-0.723802	-0.890329	-1.68116	-0.589134	-1.80387	-0.438745	-0.877026	-0.878539	-1.75321	Spike
HGVVFLHVTYV	-1.79081	-1.65035	-1.81369	-0.567269	-0.306352	-0.264785	-0.0963468	-1.74327	-0.982856	-1.26473	-1.58378	-1.64582	-1.66694	-1.78703	-1.86576	-1.7747	-1.74612	-1.5605	-1.40418	-1.40418	-0.743453	-1.31672	-1.12346	-1.37832	-1.43393	-1.54882	-1.59325	-1.51744	-1.35539	-1.44211	0.281017	-1.44211	-1.82767	-1.75718	-1.41883	-1.49583	-1.69265	-1.40639	-1.35611	-1.51114	-1.82212	-1.40639	-1.71561	-1.65806	-1.9261	-1.7538	-1.80833	-1.67529	-1.86141	-1.89065	-1.79373	-1.75803	-1.86648	-1.80416	-1.72877	-1.87713	-1.77677	-1.83397	-1.77306	-1.6895	-1.85194	-1.87049	-1.88484	-1.89192	-1.85734	-1.879	-1.84259	-1.60391	-1.83591	-1.76094	-1.79864	-1.58579	-1.72832	-1.62965	-1.55065	-1.41703	-1.59391	-1.76254	-1.75544	-1.66237	-1.70761	-1.58745	-1.77809	-1.79809	-1.44608	-1.52105	-1.68685	-1.68685	-1.80183	-1.81604	-1.45845	-1.62628	-1.68373	-1.69851	-1.81436	-1.85787	-1.81436	-1.41848	-1.14709	-1.56856	-1.25242	-1.26683	-1.51809	-1.4466	-1.43224	-1.28387	-1.49798	Spike
VVFLHVTYV	-1.6409	-1.49107	-1.65156	1.46674	1.58469	1.53195	1.77728	-0.758706	1.20579	0.366047	-0.970826	-0.958205	-0.937464	-1.39567	-1.62409	-1.36538	-1.4889	-1.13083	-0.775557	-0.775557	0.285704	-0.895765	-0.559145	-0.562417	-0.562937	-0.0828213	-1.06411	-1.01017	-0.71073	-0.834208	1.41567	-0.834208	-1.63307	-1.44447	-0.815061	-0.827099	-1.25321	-0.952651	-0.405469	-0.335273	-1.71533	-0.952651	-1.70711	-1.4686	-1.87772	-1.65786	-1.72183	-1.59918	-1.61274	-1.73225	-1.75105	-1.36446	-1.79436	-1.6603	-1.58345	-1.70972	-1.5837	-1.69952	-1.51566	-1.30778	-1.7425	-1.77297	-1.81286	-1.77247	-1.76552	-1.76378	-1.50354	-1.26409	-1.55887	-1.42859	-1.47939	-0.947281	-1.46221	-1.11842	-0.932018	-0.658275	-0.990896	-1.48357	-1.44453	-1.46808	-1.37323	-1.3277	-1.66287	-1.05802	-0.00816566	-0.198657	-0.297139	-0.297139	-1.45872	-1.22978	-0.200457	-0.649126	-0.865232	-1.07653	-1.14576	-1.49609	-1.14576	0.206419	1.13894	-0.397648	0.545948	0.463442	-0.0626121	0.291936	0.273436	0.571574	0.0864934	Spike
VFLHVTYVPA	-1.78741	-1.61673	-1.81191	-0.280674	0.0237326	-0.611755	-0.418679	-1.66825	-0.430858	-1.22199	-1.54027	-1.4236	-1.61531	-1.17205	-1.43586	-1.17619	-1.91095	-1.86118	-1.07817	-1.07817	-0.568162	-1.22013	-0.991013	-1.01268	-0.740337	-1.62406	-1.27156	-1.24732	-1.70554	-1.55648	-1.12799	-1.55648	-1.70276	-1.61434	-1.2447	-1.65833	-1.7283	-1.19052	-1.22997	-1.87207	-1.70595	-1.19052	-1.70042	-1.55261	-1.90238	-1.72763	-1.76714	-1.70301	-1.79875	-1.87816	-1.79925	-1.78471	-1.86126	-1.70193	-1.4573	-1.8197	-1.70501	-1.64951	-1.49651	-1.60573	-1.77962	-1.80953	-1.83606	-1.83469	-1.78924	-1.57415	-1.84207	-1.54944	-1.82238	-1.74824	-1.48526	-1.84576	-1.87523	-1.78493	-1.83341	-1.69969	-1.21681	-1.56949	-1.53194	-1.78089	-1.83753	-1.71645	-1.58959	-1.80546	-1.81102	-1.65826	-1.78529	-1.78529	-1.78764	-1.89768	-1.84899	-1.82509	-1.70379	-1.78114	-1.86461	-1.87285	-1.86461	-1.63722	-1.63118	-1.02624	-1.8457	-1.79028	-1.88683	-1.6716	-1.81362	-1.67129	-1.84299	Spike
FLHVTYVPA	-1.63404	-1.57864	-1.66675	1.15977	1.38998	0.759301	1.01845	-1.20791	1.22026	-0.564249	-1.57137	-1.53572	-1.72271	-1.74366	-1.80967	-1.7555	-1.78703	-1.64443	-1.41625	-1.41625	-0.795527	-1.41144	-1.29691	-1.39255	-1.47769	-1.48941	-1.41796	-1.37258	-1.43694	-1.45976	-0.284891	-1.45976	-1.44996	-1.25179	-0.0527478	-1.42027	-1.30921	-0.522113	-0.123826	-1.78305	-1.35877	-0.522113	-1.59327	-1.18399	-1.88862	-1.61454	-1.6728	-1.17267	-1.3453	-1.60405	-1.47794	-1.6132	-1.78269	-0.995173	-0.393859	-1.6829	-1.4302	-1.42015	-1.10763	-1.2745	-1.7917	-1.82557	-1.84853	-1.7819	-1.79995	-1.47509	-1.49141	-1.37166	-1.61696	-1.67743	-1.05364	-1.68066	-1.78977	-1.64872	-1.67903	-1.54697	0.0904761	-0.878379	-0.704475	-1.84756	-1.86669	-1.74938	-1.09798	-1.50945	-1.33275	-0.641655	-0.946416	-0.946416	-1.72761	-1.75474	-1.67886	-1.66237	-1.47085	-1.57433	-1.49747	-1.60658	-1.49747	-0.742899	-0.642694	-0.912353	-1.60112	-1.43754	-1.72918	-0.944626	-1.43921	-0.954225	-1.44045	Spike
LHVTYVPA	-1.89596	-1.81932	-1.91624	-1.49989	-1.46323	-1.6158	-1.50942	-1.93373	-1.5606	-1.83811	-1.87317	-1.88802	-1.89846	-1.87046	-1.90286	-1.8716	-1.95987	-1.94556	-1.8726	-1.8726	-1.51462	-1.73889	-1.6822	-1.81963	-1.8104	-1.92693	-1.85591	-1.85927	-1.89259	-1.89705	-1.78812	-1.89705	-1.81463	-1.75277	-1.56577	-1.85251	-1.46733	-1.71934	-1.12433	-1.94207	-1.28485	-1.71934	-1.61192	-1.55151	-1.93725	-1.77788	-1.78452	-1.81776	-1.85322	-1.90869	-1.85596	-1.81899	-1.6392	-0.982386	0.0464626	-1.86172	-1.70867	-1.68887	-1.56609	-1.62302	-1.87141	-1.87811	-1.88178	-1.87494	-1.86011	-1.74821	-1.94805	-1.67645	-1.84218	-1.76791	-1.52259	-1.8388	-1.89884	-1.77883	-1.87016	-1.7203	-1.64954	-1.72639	-1.74835	-1.91409	-1.93857	-1.8932	-1.32226	-1.91159	-1.91591	-1.83218	-1.88439	-1.88439	-1.87826	-1.94104	-1.86289	-1.8265	-1.68874	-1.8173	-1.90642	-1.90782	-1.90642	-1.82739	-1.82293	-1.63267	-1.92716	-1.91224	-1.94482	-1.8129	-1.91224	-1.83539	-1.94494	Spike
FLHVTYVPAQEK	-1.70396	-1.54893	-1.74868	-1.4643	-1.37729	-1.5088	-1.4771	-1.87968	-1.5819	-1.69578	-0.140187	-0.214351	0.0764555	-1.86284	-1.88675	-1.86793	-1.88079	-1.79922	-1.53819	-1.53819	-1.06721	-1.57003	-1.546	-1.16327	-1.69708	-1.81496	-1.4481	-1.20703	-1.12264	0.326574	-1.68341	0.326574	-1.86763	-1.83587	-1.70178	-1.90102	-1.9082	-1.64467	-1.68397	-1.64464	-1.83142	-1.64467	-1.83774	-1.74802	-1.92019	-1.62573	-1.75219	-1.85174	-1.93576	-1.95676	-1.88703	-1.90728	-1.92579	-1.88431	-1.81677	-1.91848	-1.90222	-1.90463	-1.83454	-1.86038	-1.86217	-1.88806	-1.89111	-1.9285	-1.87958	-1.86822	-1.85512	-1.68859	-1.94048	-1.89688	-1.83335	-1.89815	-1.92155	-1.89569	-1.90111	-1.87708	-1.81256	-1.8596	-1.87187	-1.7403	-1.85718	-1.73244	-1.83928	-1.9095	-1.71639	-1.62919	-1.87879	-1.87879	-1.82887	-1.88917	-1.85179	-1.75265	-1.75127	-1.9009	-1.92649	-1.91742	-1.92649	-1.68668	-1.66019	-1.66519	-1.80781	-1.44583	-1.85883	-1.63337	-1.6274	-1.6554	-1.75891	Spike
LHVTYVPAQEK	-1.80732	-1.65418	-1.83928	-1.86765	-1.83992	-1.82056	-1.8265	-1.95281	-1.88448	-1.90758	-0.111928	-0.365855	0.24869	-1.85584	-1.90028	-1.8451	-1.91767	-1.86771	-1.7202	-1.7202	-0.855796	-1.50965	-1.56286	-1.25684	-1.69132	-1.84864	-1.64756	-1.45467	-1.4089	-0.294528	-1.83309	-0.294528	-1.89112	-1.86916	-1.90549	-1.927	-1.87341	-1.80491	-1.60208	-1.6454	-1.66458	-1.80491	-1.83237	-1.82166	-1.89544	-1.5691	-1.6499	-1.88536	-1.96101	-1.97143	-1.90543	-1.91233	-1.82868	-1.83232	-1.76242	-1.9237	-1.91335	-1.91217	-1.89048	-1.87354	-1.88356	-1.88435	-1.87953	-1.93127	-1.87333	-1.91279	-1.91202	-1.63511	-1.93556	-1.88985	-1.86348	-1.91406	-1.94116	-1.89275	-1.92414	-1.86634	-1.9162	-1.90134	-1.92476	-1.69384	-1.81207	-1.68913	-1.78855	-1.94538	-1.84406	-1.78256	-1.92706	-1.92706	-1.87704	-1.92982	-1.85258	-1.76859	-1.75498	-1.92808	-1.96035	-1.95125	-1.96035	-1.82077	-1.80708	-1.73724	-1.85946	-1.5742	-1.89808	-1.76824	-1.74142	-1.80577	-1.86162	Spike
HVTYVPAQEK	-1.72545	-1.5651	-1.74497	-1.8118	-1.71295	-1.69743	-1.76297	-1.94631	-1.83286	-1.89205	0.795283	0.434719	0.95837	-1.90365	-1.91413	-1.88468	-1.7766	-1.65256	-1.55637	-1.55637	0.125739	-1.33014	-1.31317	-0.744079	-1.64517	-1.71251	-1.25497	-0.708404	-0.441092	1.46143	-1.47203	1.46143	-1.81606	-1.76252	-1.8864	-1.91073	-1.91383	-1.68068	-1.73396	-1.56504	-1.86046	-1.68068	-1.86932	-1.81886	-1.93921	-1.68628	-1.78348	-1.81814	-1.94232	-1.95762	-1.85438	-1.92741	-1.94991	-1.92891	-1.91543	-1.92316	-1.93588	-1.92736	-1.88865	-1.89864	-1.85954	-1.88251	-1.8716	-1.92412	-1.8679	-1.90552	-1.86032	-1.65414	-1.94797	-1.90393	-1.87912	-1.91099	-1.91967	-1.90207	-1.90759	-1.88074	-1.85519	-1.85427	-1.87482	-1.61724	-1.74096	-1.56688	-1.91822	-1.92338	-1.69912	-1.66711	-1.89754	-1.89754	-1.83471	-1.89933	-1.83764	-1.71799	-1.79455	-1.91363	-1.94112	-1.93068	-1.94112	-1.66199	-1.6542	-1.71338	-1.77486	-1.31711	-1.83655	-1.63903	-1.61068	-1.67844	-1.78281	Spike
VTYVPAQEK	-1.63816	-1.45484	-1.68106	-1.78465	-1.7632	-1.6665	-1.64743	-1.91447	-1.79867	-1.84047	1.10557	0.881537	1.48254	-1.83795	-1.86502	-1.80377	-1.83454	-1.79199	-1.43158	-1.43158	0.638839	-1.13137	-1.21704	-0.386024	-1.47971	-1.49029	-1.40963	-0.921032	-0.851961	0.598152	-1.63256	0.598152	-1.81997	-1.74987	-1.8932	-1.88452	-1.8496	-1.64773	-1.44913	-1.04766	-1.82995	-1.64773	-1.835	-1.78987	-1.93507	-1.73266	-1.76525	-1.79394	-1.92553	-1.95246	-1.84774	-1.86242	-1.95171	-1.93304	-1.91069	-1.89991	-1.90432	-1.90207	-1.83144	-1.84672	-1.85005	-1.86865	-1.86587	-1.9119	-1.85701	-1.87691	-1.76357	-1.56252	-1.92175	-1.86332	-1.81197	-1.83756	-1.89475	-1.82914	-1.85677	-1.75848	-1.84436	-1.8027	-1.86271	-1.51586	-1.59706	-1.45665	-1.90323	-1.79005	-1.54773	-1.14521	-1.67211	-1.67211	-1.74897	-1.79293	-1.67293	-1.44798	-1.55639	-1.85363	-1.8489	-1.83286	-1.8489	-1.42657	-1.14164	-1.36013	-1.48125	-0.784687	-1.64968	-0.968886	-1.01564	-1.20892	-1.57876	Spike
VTYVPAQEKNF	-1.75442	-1.65532	-1.76223	-1.85304	-1.82074	-1.71455	-1.7134	-1.91975	-1.88415	-1.85764	-1.39377	-1.50595	-1.22465	-0.728107	-0.855885	-0.0907164	-1.7618	-1.74851	-1.52781	-1.52781	-1.50889	-1.30618	-1.07575	-1.69519	-0.8609	-1.11703	-1.8599	-1.81405	-1.67698	-1.67891	-1.81326	-1.67891	-1.82776	-1.76508	-1.85962	-1.86044	-1.87126	-0.906798	-0.65647	1.07655	-1.71915	-0.906798	-1.79887	-1.7661	-1.92072	-1.83337	-1.9154	-1.70392	-1.89388	-1.93219	-1.78158	-1.83381	-1.87627	-1.93775	-1.9552	-1.89318	-1.89091	-1.94242	-1.90257	-1.8265	-1.81993	-1.84295	-1.8464	-1.8596	-1.82466	-1.94282	-1.62796	-1.60658	-1.90288	-1.83668	-1.89584	-1.7539	-1.83843	-1.68155	-1.81281	-1.41693	-1.94908	-1.92623	-1.94629	-0.378587	-0.0536085	-0.485236	-1.96208	-1.66053	-1.18619	-0.567631	-1.34323	-1.34323	-1.81535	-1.71943	-1.69231	-1.61349	-1.568	-1.86571	-1.81906	-1.79302	-1.81906	-1.33557	-1.17753	-1.21076	-1.43972	-0.47121	-1.49068	-0.810766	-0.793755	-1.18453	-1.52531	Spike
QEKNFTTA	-1.92	-1.83019	-1.93655	-1.92111	-1.89223	-1.82846	-1.82509	-1.9787	-1.92019	-1.96088	-1.94243	-1.95294	-1.94273	-1.92684	-1.9393	-1.91939	-1.95575	-1.94424	-1.95063	-1.95063	-1.76111	-1.8228	-1.7644	-1.92687	-1.90365	-1.968	-1.94593	-1.9501	-1.90022	-1.95493	-1.92353	-1.95493	-1.87052	-1.81764	-1.62451	-1.8406	-1.81598	-1.77491	-1.57087	-1.96897	-1.8485	-1.77491	-1.19553	-1.17207	-1.96516	-1.85473	-1.89002	-1.91858	-1.93639	-1.95255	-1.90917	-1.40883	-1.91094	-1.80401	-1.5857	-1.63107	-0.727618	-0.511506	0.2073	-0.262641	-1.54193	-1.60499	-1.64849	-1.68193	-1.55754	-0.122098	-1.97463	-1.52141	-1.90496	-1.26777	-0.397585	-1.91935	-1.92457	-1.82569	-1.89647	-1.79876	-1.85538	-1.87041	-1.89164	-1.95028	-1.96016	-1.94145	-1.765	-1.95969	-1.94929	-1.94608	-1.96022	-1.96022	-1.90922	-1.94256	-1.91499	-1.92106	-1.91737	-1.89429	-1.95799	-1.92796	-1.95799	-1.92038	-1.92634	-1.86689	-1.95239	-1.94551	-1.96091	-1.92631	-1.9476	-1.93441	-1.96223	Spike
AQEKNFTTAP	-1.90505	-1.78646	-1.91978	-1.79416	-1.59774	-1.35155	-1.51355	-1.95867	-1.78379	-1.9249	-1.85949	-1.86809	-1.87185	-1.89458	-1.90621	-1.86531	-1.93774	-1.9162	-1.92493	-1.92493	-1.15268	-1.52288	-1.46128	-1.81388	-1.78342	-1.90717	-1.93311	-1.91468	-1.8472	-1.92098	-1.85935	-1.92098	-1.82942	-1.776	-1.6983	-1.5897	-1.83222	-1.00846	-0.926656	-1.93954	-1.82364	-1.00846	-1.72738	-1.66457	-1.93287	-1.74282	-1.80203	-1.91505	-1.93796	-1.95652	-1.91222	-1.49185	-1.88067	-1.78603	-1.65232	-1.38582	-0.71175	-0.507648	0.432738	-0.480906	-1.18878	-1.35089	-1.48791	-1.47538	-1.27988	0.419166	-1.94794	-1.29276	-1.77117	-1.15397	-0.0741067	-1.94601	-1.93978	-1.86204	-1.93229	-1.71471	-1.86375	-1.86439	-1.8976	-1.90364	-1.92478	-1.86507	-1.77731	-1.94175	-1.85379	-1.89827	-1.93601	-1.93601	-1.88609	-1.86935	-1.904	-1.88327	-1.89579	-1.87044	-1.93197	-1.86865	-1.93197	-1.8247	-1.88324	-1.83651	-1.90916	-1.88346	-1.92462	-1.91721	-1.92713	-1.8993	-1.9097	Spike
QEKNFTTAP	-1.93361	-1.86475	-1.94658	-1.94378	-1.88653	-1.81722	-1.88349	-1.9865	-1.94396	-1.97032	-1.92605	-1.94062	-1.92494	-1.9297	-1.94511	-1.9161	-1.93967	-1.91562	-1.91743	-1.91743	-1.65166	-1.78154	-1.68373	-1.90356	-1.86657	-1.95278	-1.92999	-1.93127	-1.87347	-1.92795	-1.88313	-1.92795	-1.83722	-1.77455	-1.74157	-1.78811	-1.83093	-1.66115	-1.47885	-1.96892	-1.85549	-1.66115	-1.05513	-1.04298	-1.95913	-1.86827	-1.86562	-1.89286	-1.93198	-1.9516	-1.89515	-1.4035	-1.9036	-1.80455	-1.67903	-1.18513	-0.404108	-0.117609	0.865377	-0.114157	-1.11672	-1.2189	-1.40285	-1.38996	-1.1394	0.738261	-1.97609	-1.33383	-1.86544	-0.939564	0.378865	-1.92815	-1.93607	-1.79518	-1.91368	-1.77895	-1.83343	-1.83249	-1.8688	-1.95016	-1.95788	-1.93155	-1.69045	-1.97549	-1.93434	-1.95228	-1.96957	-1.96957	-1.92794	-1.95704	-1.91481	-1.90155	-1.90314	-1.90068	-1.96617	-1.95337	-1.96617	-1.89864	-1.92141	-1.87215	-1.95784	-1.95016	-1.96952	-1.93973	-1.96102	-1.92162	-1.97104	Spike
QEKNFTTAPA	-1.83004	-1.65549	-1.86871	-1.78843	-1.60536	-1.48408	-1.63376	-1.96535	-1.79567	-1.91654	-1.82375	-1.82673	-1.8151	-1.88244	-1.89908	-1.86908	-1.89018	-1.82466	-1.80928	-1.80928	-1.23713	-1.51707	-1.41074	-1.80282	-1.77604	-1.90056	-1.83961	-1.82584	-1.66601	-1.74317	-1.51863	-1.74317	-1.66845	-1.55642	-1.53686	-1.73343	-1.66305	-1.41769	-0.938555	-1.92644	-1.63059	-1.41769	-1.12881	-0.95946	-1.90579	-1.66695	-1.71176	-1.79233	-1.86512	-1.90787	-1.7983	-1.31075	-1.80186	-1.52281	-1.01294	-0.961739	-0.106116	0.114594	1.0881	0.183838	-0.540602	-0.77308	-0.990103	-1.0151	-0.666997	1.31283	-1.95172	-0.960907	-1.76654	-0.814619	0.6635	-1.90492	-1.89557	-1.78785	-1.87933	-1.74064	-1.63371	-1.64118	-1.71879	-1.88609	-1.92095	-1.83017	-1.45299	-1.95692	-1.86264	-1.87629	-1.92642	-1.92642	-1.87802	-1.9175	-1.86148	-1.84214	-1.84761	-1.85444	-1.93037	-1.9055	-1.93037	-1.77866	-1.86068	-1.78352	-1.90974	-1.88683	-1.93347	-1.88589	-1.92195	-1.85701	-1.9393	Spike
QEKNFTTAPAI	-1.86711	-1.7559	-1.88072	-1.78237	-1.72238	-1.65342	-1.59864	-1.95329	-1.8328	-1.87045	-1.8634	-1.88935	-1.87965	-1.80418	-1.85907	-1.80442	-1.88197	-1.88105	-1.84355	-1.84355	-1.48971	-1.64536	-1.51075	-1.84262	-1.64645	-1.8067	-1.89785	-1.88582	-1.81246	-1.89516	-1.61852	-1.89516	-1.80401	-1.73047	-1.69298	-1.48578	-1.71916	-1.62783	-1.24103	-1.76761	-1.77134	-1.62783	-1.19042	-1.12264	-1.90946	-1.73733	-1.84064	-1.86327	-1.84962	-1.88886	-1.87398	-1.09905	-1.62455	-1.65209	-1.67511	-0.111081	0.140778	-0.687447	-0.167542	0.267831	-0.459799	-0.495339	-0.955367	-0.891128	-0.402547	-0.520947	-1.95971	-0.90045	-1.66442	-0.405206	-0.846337	-1.7372	-1.79343	-1.41874	-1.73829	-1.22905	-1.87351	-1.87506	-1.88987	-1.80576	-1.80021	-1.74586	-1.7524	-1.91991	-1.87478	-1.8688	-1.8848	-1.8848	-1.85758	-1.86949	-1.84528	-1.84094	-1.85719	-1.85604	-1.90687	-1.88358	-1.90687	-1.8383	-1.84062	-1.77404	-1.75769	-1.79043	-1.81277	-1.84308	-1.82849	-1.83793	-1.88796	Spike
KNFTTAPAI	-1.8427	-1.65808	-1.8545	-1.41021	-1.39487	-1.23059	-0.965606	-1.88489	-1.5336	-1.58389	-1.65017	-1.69376	-1.71757	-1.47052	-1.60274	-1.35388	-1.86595	-1.88149	-1.65245	-1.65245	-0.0496676	-0.756511	-0.738232	-1.45824	-0.655423	-0.703267	-1.84434	-1.79973	-1.77403	-1.83666	-1.44898	-1.83666	-1.64009	-1.4442	-1.64055	-0.846468	-1.40184	-1.33663	0.360135	-0.658448	-1.66184	-1.33663	-1.68183	-1.56492	-1.8345	-1.50981	-1.66949	-1.81204	-1.73662	-1.83002	-1.83616	-0.939588	-1.40174	-1.3971	-1.4186	-1.43547	-0.907884	-1.38011	-1.27063	-0.68081	-1.63253	-1.66767	-1.68702	-1.63212	-1.59564	-1.6872	-1.86228	-0.731302	-1.14705	-1.00579	-1.26454	-1.49459	-1.60729	-1.20458	-1.49584	-0.338122	-1.7177	-1.71916	-1.73417	-1.39271	-1.21601	-1.14163	-1.63841	-1.51242	-1.51322	-1.1177	-1.12952	-1.12952	-1.66084	-1.58882	-1.35389	-1.37902	-1.57022	-1.59263	-1.55286	-1.6039	-1.55286	-1.28544	-0.922643	-0.879367	-0.393607	-0.697625	-0.865955	-0.78292	-1.00311	-1.0124	-1.28015	Spike
FTTAPAICHDGK	-1.4992	-1.27815	-1.56751	-1.79723	-1.71005	-1.65136	-1.69701	-1.92266	-1.80635	-1.89427	-0.832706	-0.517626	0.0201786	-1.89932	-1.9019	-1.87274	-1.85986	-1.7238	-1.6707	-1.6707	-1.3325	-1.60858	-1.47272	-1.25855	-1.76972	-1.89299	-1.42591	-1.16504	-0.980258	0.597567	-1.58053	0.597567	-1.77242	-1.65944	-1.82755	-1.93753	-1.9402	-1.82598	-1.87565	-1.74299	-1.91221	-1.82598	-1.83727	-1.7708	-1.93558	-1.74977	-1.82419	-1.67839	-1.89542	-1.92289	-1.72656	-1.92394	-1.94597	-1.90748	-1.8962	-1.93733	-1.94338	-1.94118	-1.89959	-1.90915	-1.87693	-1.90486	-1.87122	-1.93293	-1.8987	-1.92017	-1.90879	-1.76454	-1.96714	-1.92278	-1.92358	-1.8919	-1.83672	-1.91889	-1.8567	-1.93561	-1.64284	-1.77214	-1.76381	-1.72956	-1.83362	-1.63948	-1.92351	-1.93493	-1.76908	-1.78303	-1.91646	-1.91646	-1.84151	-1.85229	-1.89479	-1.80716	-1.85826	-1.91866	-1.92595	-1.88895	-1.92595	-1.76567	-1.81095	-1.79774	-1.83512	-1.6351	-1.86698	-1.74634	-1.73274	-1.78289	-1.80556	Spike
TAPAICHDGK	-1.70034	-1.4586	-1.74675	-1.8514	-1.75158	-1.64132	-1.75983	-1.91167	-1.84988	-1.88851	-1.22919	-0.848983	-0.39401	-1.8775	-1.87748	-1.84305	-1.85008	-1.73438	-1.70985	-1.70985	-1.13577	-1.47387	-1.21258	-1.16516	-1.7224	-1.90812	-1.45045	-1.09359	-0.998273	0.62182	-1.49246	0.62182	-1.73035	-1.61149	-1.83617	-1.9302	-1.92024	-1.80273	-1.84875	-1.85113	-1.89238	-1.80273	-1.83177	-1.76719	-1.94256	-1.78262	-1.84099	-1.72217	-1.90455	-1.93046	-1.74283	-1.88379	-1.94054	-1.91119	-1.89951	-1.93611	-1.93561	-1.92737	-1.87239	-1.88895	-1.82259	-1.86084	-1.81475	-1.91362	-1.84816	-1.89135	-1.89702	-1.655	-1.9577	-1.92418	-1.90343	-1.89311	-1.84026	-1.9019	-1.85811	-1.91375	-1.72004	-1.78431	-1.77531	-1.73215	-1.82524	-1.61648	-1.91739	-1.86431	-1.74459	-1.80394	-1.92015	-1.92015	-1.82311	-1.88	-1.8664	-1.78798	-1.79319	-1.90481	-1.92489	-1.89469	-1.92489	-1.71249	-1.77746	-1.76471	-1.85946	-1.70706	-1.89426	-1.70661	-1.70645	-1.72642	-1.86356	Spike
AICHDGKAHFPR	-1.85876	-1.63897	-1.87247	-1.79922	-1.80783	-1.80219	-1.7659	-1.91783	-1.80536	-1.8551	-1.12263	-0.586423	-0.675514	-1.86632	-1.87567	-1.85291	-1.94042	-1.90089	-1.69012	-1.69012	-1.46922	-1.70116	-1.56289	0.879887	-1.57561	-1.80493	-0.435029	-0.0458313	-1.68303	-0.734051	-1.86466	-0.734051	-1.90165	-1.87809	-1.84981	-1.94129	-1.93661	-1.78413	-1.84822	-1.92433	-1.92031	-1.78413	-1.87688	-1.84859	-1.93575	-1.70216	-1.84269	-1.93321	-1.96888	-1.97947	-1.93215	-1.88151	-1.92591	-1.91774	-1.9001	-1.94501	-1.9324	-1.92685	-1.90142	-1.89737	-1.87087	-1.89803	-1.8614	-1.9336	-1.88982	-1.90124	-1.95021	-1.73978	-1.95298	-1.95125	-1.93088	-1.96786	-1.95776	-1.96291	-1.95499	-1.94907	-1.95351	-1.94834	-1.94967	-1.8717	-1.92724	-1.87325	-1.89874	-1.96625	-1.92909	-1.93127	-1.97327	-1.97327	-1.88716	-1.94852	-1.9387	-1.8888	-1.88011	-1.94542	-1.97498	-1.95539	-1.97498	-1.90924	-1.92896	-1.85025	-1.95411	-1.90471	-1.96523	-1.92141	-1.92521	-1.92832	-1.95256	Spike
KAHFPREGV	-1.85073	-1.75496	-1.85092	-1.46777	-1.05133	-0.617784	-0.79556	-1.89646	-1.45413	-1.67579	-1.71419	-1.68393	-1.70652	-1.81659	-1.82983	-1.68225	-1.84987	-1.85358	-1.83891	-1.83891	0.691436	-0.919575	-0.780185	-1.23113	-1.24251	-1.08232	-1.76576	-1.65209	-1.69827	-1.67478	-0.487984	-1.67478	-0.878633	-0.570667	-1.55896	-1.3733	-1.63067	-1.55582	-1.24742	-0.838218	-1.83167	-1.55582	-1.89013	-1.82092	-1.92303	-1.67668	-1.76694	-1.84959	-1.81497	-1.87522	-1.85634	-1.70048	-1.84433	-1.70927	-1.66544	-1.76328	-1.70757	-1.76874	-1.62445	-1.51335	-1.80643	-1.86353	-1.8457	-1.83719	-1.84285	-1.83011	-1.79832	-1.51852	-1.69592	-1.63667	-1.68955	-1.6254	-1.58962	-1.68009	-1.53683	-1.38446	-1.49172	-1.41948	-1.56035	-1.34374	-1.24318	-1.22461	-1.79085	-1.46756	-1.12755	-1.017	-1.03767	-1.03767	-1.681	-1.6058	-1.33105	-1.36083	-1.6603	-1.53788	-1.59435	-1.6241	-1.59435	-1.01016	-0.271205	-1.23601	-0.319389	-0.524373	-0.702294	-0.0707027	-0.308526	-0.415964	-1.07584	Spike
KAHFPREGVF	-1.78662	-1.62138	-1.79269	-1.79845	-1.66174	-1.53897	-1.61037	-1.9396	-1.83056	-1.83421	-1.6167	-1.73245	-1.73543	-1.32278	-1.47535	-1.15878	-1.71448	-1.71951	-1.54277	-1.54277	-0.460251	-0.537942	-0.514293	-1.48481	-0.578669	-0.796095	-1.84314	-1.77858	-1.665	-1.75645	-1.68969	-1.75645	-0.515524	-0.466627	-1.23449	-1.72605	-1.43611	0.0717886	0.940437	1.00639	-0.808492	0.0717886	-1.65806	-1.58471	-1.71719	-1.52934	-1.73973	-1.38956	-1.74916	-1.83334	-1.53367	-1.64583	-1.14036	-1.5122	-1.69464	-1.70713	-1.6838	-1.83323	-1.72268	-1.47867	-1.69003	-1.73587	-1.69285	-1.74786	-1.69037	-1.85618	-1.36926	-1.19315	-1.51732	-1.65793	-1.70976	-1.67721	-1.75094	-1.64877	-1.71248	-1.29794	-1.84711	-1.68137	-1.84117	-0.0701413	0.0748014	-0.0612489	-1.8271	-1.54045	-0.572867	0.141379	-0.740314	-0.740314	-1.67568	-1.60187	-1.42189	-1.25175	-1.22537	-1.65459	-1.67421	-1.6331	-1.67421	-0.474094	-0.256135	-0.834105	-1.10167	-0.203038	-1.24552	0.379406	-0.217452	-0.17378	-1.29702	Spike
AHFPREGVF	-1.85758	-1.72573	-1.86819	-1.85784	-1.76983	-1.70764	-1.75578	-1.95474	-1.88058	-1.8502	-1.80593	-1.85235	-1.84465	-1.27585	-1.45696	-0.977471	-1.80251	-1.79463	-1.47564	-1.47564	-1.66301	-1.20348	-1.06627	-1.81002	-0.740865	-1.56253	-1.86604	-1.86441	-1.77274	-1.8626	-1.87399	-1.8626	-1.65468	-1.54254	-1.60863	-1.76189	-0.741612	-1.20035	1.31176	-1.46209	0.354381	-1.20035	-1.41827	-1.40849	-1.65274	-1.5779	-1.71226	-1.44884	-1.69663	-1.79932	-1.59903	-1.54447	-0.414425	-0.58772	-1.30275	-1.58265	-1.6112	-1.76744	-1.69638	-1.46533	-1.71115	-1.67985	-1.71864	-1.69536	-1.61294	-1.82711	-1.8042	-1.12467	-1.28583	-1.52396	-1.59374	-1.76826	-1.82512	-1.63298	-1.81646	-1.35338	-1.90681	-1.86001	-1.87323	-1.75558	-1.68412	-1.67965	-1.59924	-1.65701	-1.6076	-1.06038	-1.44684	-1.44684	-1.66575	-1.75416	-1.07311	-0.906804	-0.525073	-1.46731	-1.77336	-1.73469	-1.77336	-1.35296	-1.12986	-0.243475	-1.72424	-1.50386	-1.77018	-1.18694	-1.43328	-1.26996	-1.68568	Spike
KAHFPREGVFV	-1.84031	-1.7422	-1.84895	-1.49116	-1.34871	-1.21971	-1.096	-1.81697	-1.54716	-1.70434	-1.70888	-1.72107	-1.7222	-1.48527	-1.45415	-1.02291	-1.90475	-1.90203	-1.79473	-1.79473	0.259764	-1.2694	-1.17631	-1.38784	-1.30559	-1.54852	-1.79833	-1.74545	-1.81529	-1.80599	-1.25639	-1.80599	-1.54479	-1.43669	-1.68548	-1.60001	-1.71921	-1.48919	-0.989068	-0.883552	-1.70995	-1.48919	-1.87037	-1.82841	-1.89306	-1.70083	-1.8059	-1.87813	-1.89715	-1.92969	-1.89064	-1.77257	-1.67321	-1.72438	-1.62336	-1.83971	-1.81073	-1.85901	-1.76235	-1.70214	-1.84657	-1.86815	-1.8623	-1.86163	-1.85564	-1.87575	-1.8514	-1.61211	-1.81137	-1.71416	-1.79152	-1.7728	-1.75506	-1.75558	-1.71129	-1.51831	-1.81414	-1.75521	-1.82622	-1.29098	-1.27148	-1.24694	-1.80938	-1.47259	-1.51025	-1.35377	-1.5888	-1.5888	-1.73088	-1.66651	-1.6025	-1.62293	-1.65544	-1.67827	-1.79273	-1.75004	-1.79273	-1.48278	-1.28517	-1.32366	-0.736836	-0.942247	-1.09855	-1.05822	-1.00644	-1.31676	-1.38943	Spike
FPREGVFV	-1.87762	-1.81109	-1.88464	-1.77001	-1.72146	-1.66794	-1.66838	-1.90867	-1.77449	-1.84629	-1.90744	-1.92149	-1.91832	-1.81667	-1.81793	-1.71857	-1.87277	-1.86458	-1.85405	-1.85405	-1.74463	-1.86362	-1.79615	-1.89617	-1.81263	-1.93502	-1.87323	-1.86677	-1.77377	-1.87147	-1.60258	-1.87147	-0.175518	0.271971	-0.800889	-1.78608	-1.6587	-1.81736	-1.74318	-1.87832	-1.79914	-1.81736	-1.6864	-1.45071	-1.95576	-1.83004	-1.87853	-0.819807	-1.21824	-1.40212	-1.36332	-1.84304	-1.82755	-1.61473	-1.49099	-1.8851	-1.79131	-1.84289	-1.76053	-1.69401	-1.90041	-1.91642	-1.89552	-1.90205	-1.90865	-1.90364	-1.89706	-1.80032	-1.89008	-1.8281	-1.82923	-0.116016	-0.950265	-1.38312	-0.507608	-1.71728	0.180022	-0.507016	-0.586884	-1.89975	-1.90665	-1.89294	-1.78132	-1.59579	-1.7098	-1.58728	-1.69402	-1.69402	-1.55356	-1.74703	-1.71979	-1.68426	-1.68654	-1.68357	-1.78136	-1.74992	-1.78136	-1.56813	-1.41138	-1.35931	-1.65453	-1.66105	-1.72832	-1.39232	-1.62343	-1.53187	-1.73104	Spike
FPREGVFVS	-1.88016	-1.79269	-1.89291	-1.75342	-1.73927	-1.67883	-1.59213	-1.94885	-1.79037	-1.89069	-1.86652	-1.89191	-1.87074	-1.88299	-1.90882	-1.86982	-1.84532	-1.79026	-1.77946	-1.77946	-1.5984	-1.80419	-1.7855	-1.87329	-1.80747	-1.90963	-1.79236	-1.7657	-1.61564	-1.66904	-1.53074	-1.66904	0.0706424	0.408624	-0.848231	-1.81165	-1.53577	-1.69968	-1.47209	-1.85522	-1.52362	-1.69968	-1.42694	-1.07664	-1.94511	-1.75956	-1.79633	0.622949	-0.301746	-0.66445	-0.583965	-1.86561	-1.83501	-1.2658	-0.918226	-1.81633	-1.64231	-1.65586	-1.5932	-1.59496	-1.8837	-1.88323	-1.89448	-1.89563	-1.86467	-1.76679	-1.84914	-1.73476	-1.87361	-1.79232	-1.56636	-1.07845	-1.34432	-1.59844	-1.22609	-1.8229	1.60206	0.563138	0.95546	-1.87656	-1.90721	-1.82733	-1.39802	-1.82495	-1.69135	-1.28354	-1.55296	-1.55296	-1.68443	-1.87318	-1.77102	-1.65078	-1.61133	-1.77557	-1.72978	-1.81298	-1.72978	-1.42032	-1.25863	-1.28354	-1.76092	-1.65873	-1.81065	-1.31817	-1.66928	-1.39388	-1.78632	Spike
REGVFVSNGTHW	-1.84561	-1.65703	-1.85881	-1.89282	-1.84632	-1.80743	-1.83082	-1.96214	-1.90478	-1.92109	-1.74132	-1.8171	-1.83746	-0.732251	-0.884751	0.0155807	-1.75934	-1.85844	-1.64728	-1.64728	-1.68634	-1.38107	-1.26396	-1.66645	0.26875	-1.42794	-1.87293	-1.84917	-1.82536	-1.84172	-1.89593	-1.84172	-1.85109	-1.81718	-1.80971	-1.7556	-1.90323	-1.48092	-1.07398	-1.10446	-1.80961	-1.48092	-1.63008	-1.60586	-1.74417	-1.62422	-1.84986	-1.84323	-1.93439	-1.95598	-1.82941	-1.3901	-1.71053	-1.89613	-1.90428	-1.53068	-1.35714	-1.67126	-1.48576	-1.02236	0.807488	0.561268	0.135121	-0.750562	0.704961	-1.56147	-1.92191	-0.845294	-1.84083	-1.30171	-1.64668	-1.88211	-1.88182	-1.81791	-1.84082	-1.69518	-1.94704	-1.94616	-1.95733	-0.997296	-1.37196	-0.808755	-1.94267	-1.92278	-1.82488	-1.7601	-1.90118	-1.90118	-1.8296	-1.90856	-1.81105	-1.77785	-1.74563	-1.88587	-1.95331	-1.92176	-1.95331	-1.8063	-1.80223	-1.14631	-1.9073	-1.78962	-1.92874	-1.82793	-1.85029	-1.79584	-1.91313	Spike
VFVSNGTHW	-1.8562	-1.60639	-1.8571	-1.83452	-1.75509	-1.69907	-1.73589	-1.9154	-1.84276	-1.7943	-1.81491	-1.78771	-1.81191	0.474722	0.263922	1.19956	-1.57772	-1.73963	-1.00387	-1.00387	-1.68693	-1.4399	-1.0079	-1.67532	0.876867	-1.1324	-1.76641	-1.71058	-1.72938	-1.75741	-1.86051	-1.75741	-1.77799	-1.74428	-1.76681	-1.82797	-1.80961	-1.25002	-0.62861	-0.494319	-1.43993	-1.25002	-1.6397	-1.60409	-1.78157	-1.77586	-1.91688	-1.45171	-1.82882	-1.88255	-1.53483	-1.81586	-1.62107	-1.86459	-1.9164	-1.86388	-1.86316	-1.93037	-1.87072	-1.7819	-1.32451	-1.43728	-1.50023	-1.65912	-1.36805	-1.88532	-1.73059	-1.48251	-1.87191	-1.704	-1.86399	-1.74534	-1.80435	-1.67477	-1.75713	-1.5245	-1.91161	-1.92653	-1.92665	-0.780961	-0.929668	-0.273358	-1.93165	-1.62266	-1.54846	-0.909726	-1.491	-1.491	-1.5513	-1.76906	-1.44333	-1.38757	-1.03019	-1.66194	-1.83864	-1.7997	-1.83864	-1.30564	-1.22973	0.491686	-1.81889	-1.48093	-1.84086	-1.2894	-1.46933	-1.32718	-1.70873	Spike
VFVSNGTHWF	-1.56397	-1.28344	-1.57117	-1.66084	-1.27389	-1.1097	-1.43633	-1.85777	-1.65796	-1.66289	-1.63528	-1.60809	-1.66098	0.903229	0.661902	1.40143	-1.54841	-1.34172	-0.174275	-0.174275	-1.57659	-0.940603	-0.401114	-1.53542	0.383693	-1.37771	-1.69299	-1.60425	-1.43244	-1.59003	-1.59281	-1.59003	-1.6473	-1.55623	-1.56562	-1.81078	-1.77892	-0.51254	-0.367408	-0.608695	-1.38241	-0.51254	-1.59791	-1.53085	-1.83563	-1.67432	-1.87175	-1.30232	-1.77272	-1.83994	-1.38831	-1.75652	-1.70848	-1.81145	-1.89193	-1.78714	-1.80792	-1.9043	-1.81562	-1.72341	-1.54326	-1.61667	-1.58806	-1.72419	-1.57204	-1.85928	-1.59212	-1.32831	-1.86754	-1.75548	-1.81635	-1.81195	-1.78887	-1.73392	-1.79575	-1.63987	-1.86903	-1.88644	-1.89156	-1.26192	-1.01794	-0.876599	-1.92427	-1.64358	-0.831596	-0.634842	-1.48503	-1.48503	-1.37981	-1.53284	-1.46945	-1.26774	-0.857206	-1.59193	-1.76161	-1.67591	-1.76161	-0.943343	-1.15645	0.632905	-1.57383	-0.977693	-1.62558	-1.00198	-1.06516	-1.13293	-1.38879	Spike
FVSNGTHWF	-1.09258	-0.797904	-1.10481	-0.952628	-0.101403	0.400379	-0.0453073	-1.59228	-0.878764	-1.19854	-1.6679	-1.59689	-1.6174	-0.551604	-0.645809	0.0548467	-0.340202	0.23114	0.0556457	0.0556457	-1.64902	-0.894741	-0.307445	-1.63989	-0.0544139	-0.825623	-1.66046	-1.51612	-0.520214	-0.902725	-0.492473	-0.902725	-1.26001	-0.984209	-1.25691	-1.62307	-1.51043	0.318777	0.55151	0.355345	-0.791796	0.318777	-1.47225	-1.272	-1.69613	-1.50989	-1.80442	0.730861	-0.784949	-1.07158	0.155734	-1.65825	-1.42977	-1.31652	-1.72149	-1.58857	-1.7575	-1.8778	-1.70396	-1.60535	-1.59008	-1.64295	-1.61934	-1.65935	-1.57225	-1.87357	-0.823641	-1.06663	-1.65649	-1.70446	-1.74064	-1.6217	-1.4681	-1.64168	-1.55474	-1.55106	-1.5655	-1.74542	-1.7155	-1.13191	-0.648012	-0.352673	-1.87601	-1.16515	0.898734	1.32003	0.560257	0.560257	-1.06066	-0.234801	-0.784532	-0.361112	-0.404591	-1.14669	-0.716716	-0.655503	-0.716716	0.771959	0.601852	0.296984	-0.70806	0.551665	-0.751184	0.759601	0.423958	0.43072	0.339495	Spike
VFVSNGTHWFV	-1.53689	-1.38733	-1.57325	-0.126832	0.324662	0.0594437	0.212384	-1.57966	-0.247227	-1.1484	-1.70316	-1.65391	-1.65038	-0.719982	-1.0096	-0.343365	-1.86171	-1.78248	-1.17976	-1.17976	-1.05115	-1.29164	-0.983364	-1.27042	-0.606371	-1.59863	-1.39848	-1.37884	-1.64526	-1.57066	-0.259197	-1.57066	-1.832	-1.78069	-1.65397	-1.64878	-1.84276	-1.66179	-1.56238	-1.2504	-1.81903	-1.66179	-1.82796	-1.74902	-1.90503	-1.77692	-1.85894	-1.81907	-1.87292	-1.91378	-1.84621	-1.81053	-1.8329	-1.82634	-1.85841	-1.86158	-1.84805	-1.89444	-1.81919	-1.78733	-1.77969	-1.82985	-1.81739	-1.83852	-1.81145	-1.85958	-1.86762	-1.66385	-1.88709	-1.78958	-1.8571	-1.78922	-1.76024	-1.77464	-1.74037	-1.66681	-1.7396	-1.88255	-1.87361	-1.07384	-1.1343	-0.859842	-1.84664	-1.76325	-1.39964	-1.55848	-1.73125	-1.73125	-1.65625	-1.55909	-1.59267	-1.55778	-1.56103	-1.60193	-1.77288	-1.73203	-1.77288	-1.47044	-1.40427	-0.858583	-0.861129	-0.984576	-1.27434	-1.30486	-1.05967	-1.39497	-1.31096	Spike
FVSNGTHWFV	-0.917785	-0.840243	-0.980958	1.5938	1.87484	1.75548	1.78463	-0.751765	1.58872	0.0523115	-1.47633	-1.28218	-1.35848	-1.44159	-1.50954	-1.4219	-1.43743	-1.1404	-0.735728	-0.735728	-0.86706	-1.04927	-0.641161	-1.04045	-1.03281	-1.34309	-1.08859	-0.9579	-0.816443	-0.702529	1.7385	-0.702529	-1.62639	-1.51216	-1.27429	-1.13663	-1.68499	-1.24382	-1.29033	-0.93004	-1.66254	-1.24382	-1.76129	-1.62264	-1.82654	-1.6037	-1.72504	-1.46623	-1.58058	-1.70576	-1.53654	-1.70306	-1.68589	-1.54844	-1.63847	-1.70956	-1.72701	-1.81755	-1.66946	-1.65565	-1.70154	-1.75807	-1.7542	-1.74689	-1.73029	-1.79585	-1.59777	-1.43918	-1.74385	-1.66741	-1.71678	-1.57673	-1.42542	-1.61173	-1.40554	-1.48628	-1.06235	-1.65594	-1.566	-0.883473	-0.977105	-0.452639	-1.67885	-1.4991	-0.0509672	-0.653918	-1.04745	-1.04745	-1.31382	-0.770669	-0.869071	-0.838927	-1.30191	-1.15711	-1.15192	-1.24657	-1.15192	-0.404752	-0.13375	-1.03287	0.26179	0.15764	-0.291013	-0.185429	0.085805	-0.161817	-0.108714	Spike
VSNGTHWFV	-0.910248	-0.813313	-1.01045	-0.0914559	0.152575	0.440836	0.672723	-1.43347	-0.0295218	-0.915605	-1.47059	-1.26394	-1.15448	-1.12631	-1.22437	-1.1034	-1.7523	-1.69421	-1.12844	-1.12844	0.148143	-0.447685	-0.195866	-0.698535	-0.567922	-0.518448	-1.25256	-1.13942	-1.4681	-1.18957	0.716925	-1.18957	-1.73206	-1.61508	-1.56497	-1.04906	-1.5705	-1.52917	-1.08781	0.176591	-1.7366	-1.52917	-1.7356	-1.59725	-1.84273	-1.65164	-1.73903	-1.61348	-1.62247	-1.74729	-1.6921	-1.55955	-1.59356	-1.5314	-1.62015	-1.68645	-1.68988	-1.78925	-1.61439	-1.54576	-1.70807	-1.75074	-1.75333	-1.73453	-1.71097	-1.77761	-1.69266	-1.35193	-1.70154	-1.58018	-1.67162	-1.39444	-1.31455	-1.48	-1.25146	-1.14457	-1.34278	-1.72576	-1.68619	-0.36705	-0.202793	0.213135	-1.71076	-1.34079	-0.200599	-0.487288	-0.763917	-0.763917	-1.39215	-0.441727	-0.616276	-0.323545	-1.11881	-1.03781	-0.876552	-1.00733	-0.876552	-0.384292	0.266418	-1.00945	1.11227	0.756615	0.579846	0.619861	0.923287	0.182567	0.196748	Spike
VSNGTHWFVTQR	-1.72648	-1.36325	-1.7652	-1.79047	-1.72365	-1.68055	-1.68368	-1.92439	-1.8136	-1.86744	-1.14374	-0.665431	-0.463	-1.83866	-1.84878	-1.81783	-1.90254	-1.81474	-1.65084	-1.65084	-1.08274	-1.49577	-1.29143	1.20163	-1.47989	-1.74467	0.128556	0.528767	-1.30568	0.486942	-1.69248	0.486942	-1.90703	-1.87801	-1.85885	-1.91037	-1.9166	-1.8345	-1.85897	-1.78307	-1.92379	-1.8345	-1.87819	-1.82485	-1.93768	-1.71939	-1.82057	-1.93267	-1.97075	-1.97982	-1.92954	-1.91051	-1.95251	-1.93689	-1.92486	-1.93923	-1.93632	-1.94076	-1.90466	-1.91281	-1.88243	-1.89843	-1.88631	-1.9389	-1.89265	-1.90962	-1.91797	-1.76604	-1.95544	-1.93033	-1.91916	-1.94786	-1.94429	-1.93557	-1.93215	-1.9136	-1.92565	-1.92631	-1.9396	-1.58018	-1.74963	-1.54897	-1.92852	-1.93169	-1.79992	-1.83837	-1.94708	-1.94708	-1.85895	-1.88061	-1.82414	-1.71383	-1.80744	-1.90011	-1.94333	-1.92457	-1.94333	-1.78515	-1.76871	-1.73388	-1.77275	-1.59041	-1.86493	-1.72995	-1.66166	-1.74193	-1.84334	Spike
SNGTHWFVTQR	-1.83569	-1.57737	-1.86136	-1.86137	-1.8227	-1.76298	-1.79192	-1.95179	-1.87732	-1.90996	-1.02922	-0.72227	-0.0648995	-1.88246	-1.88846	-1.84302	-1.85264	-1.73178	-1.70753	-1.70753	-1.14541	-1.62409	-1.39218	0.87173	-1.51784	-1.76442	-0.213411	0.320899	-0.891377	0.846795	-1.67045	0.846795	-1.91366	-1.89396	-1.85135	-1.94703	-1.90578	-1.85651	-1.8837	-1.83852	-1.92648	-1.85651	-1.84413	-1.80674	-1.9403	-1.73342	-1.83631	-1.92636	-1.97261	-1.98172	-1.92858	-1.90216	-1.95718	-1.93173	-1.90427	-1.94114	-1.92335	-1.92973	-1.91264	-1.89055	-1.88885	-1.90016	-1.89437	-1.94522	-1.89426	-1.90957	-1.92159	-1.70523	-1.96134	-1.95263	-1.93417	-1.96061	-1.96455	-1.94991	-1.95062	-1.94099	-1.9406	-1.93031	-1.94694	-1.80887	-1.88165	-1.82518	-1.91185	-1.9617	-1.85609	-1.89278	-1.96242	-1.96242	-1.90236	-1.95347	-1.87021	-1.81863	-1.84565	-1.93741	-1.96871	-1.96413	-1.96871	-1.83471	-1.83034	-1.78518	-1.90499	-1.72924	-1.93826	-1.85091	-1.82364	-1.83201	-1.90711	Spike
HWFVTQRNF	-1.85407	-1.65163	-1.86392	-1.83959	-1.75937	-1.71193	-1.73727	-1.92641	-1.86146	-1.7246	-1.692	-1.69198	-1.74267	0.614644	0.226535	1.36391	-1.70777	-1.67244	-0.108822	-0.108822	-0.985469	-0.232325	4.34316e-05	-1.14994	1.17731	-1.10039	-1.43012	-1.32239	-1.66642	-1.63137	-1.82135	-1.63137	-1.77347	-1.69551	-1.50908	-1.77571	-1.63702	-0.890225	-0.0331019	-1.13342	-1.27022	-0.890225	-1.30929	-1.24953	-1.71082	-1.41663	-1.76002	-1.34347	-1.81475	-1.88234	-1.54598	-1.73635	-1.6899	-1.7939	-1.82286	-1.81251	-1.70167	-1.83157	-1.7798	-1.62584	-1.69825	-1.7201	-1.76843	-1.82231	-1.68795	-1.87334	-1.69057	-1.26351	-1.80972	-1.70893	-1.76898	-1.73353	-1.84902	-1.59003	-1.76862	-1.45615	-1.86351	-1.86742	-1.86656	-1.40826	-1.41108	-1.41858	-1.8269	-1.72435	-1.52727	-0.991009	-1.69142	-1.69142	-1.59954	-1.8802	-1.20289	-1.25158	-0.525566	-1.6942	-1.88827	-1.89578	-1.88827	-1.33224	-1.03127	0.863089	-1.82987	-1.43187	-1.86082	-1.1481	-1.38137	-1.15617	-1.80675	Spike
WFVTQRNF	-1.8655	-1.6963	-1.87105	-1.90212	-1.8692	-1.86236	-1.8671	-1.96272	-1.91391	-1.89483	-1.86245	-1.87936	-1.89272	-0.924396	-1.19956	-0.628624	-1.84646	-1.82514	-1.29028	-1.29028	-1.73206	-1.52752	-1.26411	-1.72408	-0.662306	-1.82832	-1.76236	-1.73956	-1.80619	-1.86399	-1.91644	-1.86399	-1.82908	-1.77583	-1.39064	-1.9113	-1.77969	-1.44088	-0.912334	-1.59942	-1.53574	-1.44088	-1.54488	-1.49208	-1.9045	-1.7472	-1.89864	-1.6901	-1.89745	-1.93212	-1.75106	-1.83409	-1.85662	-1.87779	-1.90298	-1.88866	-1.84123	-1.91198	-1.85387	-1.736	-1.81149	-1.84319	-1.82689	-1.90272	-1.8249	-1.93372	-1.85236	-1.5753	-1.9003	-1.86981	-1.88915	-1.83023	-1.91658	-1.70144	-1.87347	-1.63729	-1.92996	-1.92229	-1.94623	-1.72521	-1.77952	-1.73973	-1.92506	-1.84001	-1.70982	-1.36931	-1.82144	-1.82144	-1.67074	-1.89471	-1.63498	-1.59139	-1.26893	-1.77371	-1.92296	-1.89218	-1.92296	-1.56069	-1.54485	0.306308	-1.89513	-1.6599	-1.9068	-1.46997	-1.64397	-1.59725	-1.88908	Spike
HWFVTQRNFY	-1.45895	-0.681963	-1.53296	-1.85001	-1.79176	-1.80597	-1.82065	-1.94029	-1.87301	-1.84152	-1.23659	-1.3367	-1.32747	-0.965686	-1.229	-0.601145	-1.6548	-1.41933	1.07007	1.07007	-0.806213	0.715479	0.402107	-0.698	0.394695	-1.64736	-0.867201	-0.594496	-1.45851	-0.958074	-1.80782	-0.958074	-1.86225	-1.81597	-1.69058	-1.88127	-1.84569	-0.930895	-0.783389	-1.44919	-1.48004	-0.930895	-1.42587	-1.37049	-1.78936	-1.54292	-1.76854	-1.38942	-1.8998	-1.93182	-1.55473	-1.8849	-1.86326	-1.89032	-1.87742	-1.88912	-1.87208	-1.87351	-1.81991	-1.83641	-1.68909	-1.70496	-1.69358	-1.88746	-1.68323	-1.8758	-1.75825	-1.34224	-1.91072	-1.83703	-1.78779	-1.87968	-1.9143	-1.81495	-1.89248	-1.7874	-1.8478	-1.86436	-1.87779	-1.59761	-1.7583	-1.58776	-1.87112	-1.90927	-1.55201	-1.37143	-1.90361	-1.90361	-1.74847	-1.92244	-1.50858	-1.33119	-1.03808	-1.8577	-1.95006	-1.93912	-1.95006	-1.39815	-1.37404	-0.0427487	-1.89904	-1.5064	-1.92717	-1.44621	-1.5598	-1.40176	-1.8954	Spike
WFVTQRNFY	-1.22834	-0.386692	-1.34196	-1.86416	-1.78158	-1.77112	-1.81835	-1.94375	-1.85775	-1.86344	-1.53641	-1.56625	-1.5383	-1.4678	-1.55456	-1.09859	-1.52061	-1.06001	1.37263	1.37263	-1.45986	0.00715499	-0.147961	-1.33138	-0.0983391	-1.76125	-1.09735	-0.931402	-1.28288	-0.987104	-1.78304	-0.987104	-1.82726	-1.7649	-1.64231	-1.91635	-1.75269	-0.946782	-0.466948	-1.50678	-1.11202	-0.946782	-1.18431	-1.10462	-1.84465	-1.66092	-1.84346	-0.954066	-1.82463	-1.88441	-1.26718	-1.86655	-1.86662	-1.83029	-1.85374	-1.85216	-1.88149	-1.90109	-1.8281	-1.83096	-1.68081	-1.70052	-1.66351	-1.89066	-1.67598	-1.88141	-1.65295	-1.4059	-1.9121	-1.88833	-1.80247	-1.89041	-1.92423	-1.85455	-1.90018	-1.86544	-1.82175	-1.85204	-1.88004	-1.73095	-1.85717	-1.67041	-1.87254	-1.83167	-1.32215	-0.643883	-1.77022	-1.77022	-1.61995	-1.86249	-1.32585	-0.907706	-0.486768	-1.74977	-1.8952	-1.86802	-1.8952	-0.968778	-0.960202	1.16928	-1.84702	-1.20294	-1.88378	-0.894327	-1.25374	-1.09877	-1.80136	Spike
IITTDNTFV	-1.69152	-1.64347	-1.69075	0.0208706	0.717469	0.358169	0.308158	-1.51566	0.209771	-1.22853	-1.75189	-1.69864	-1.755	-1.83898	-1.86254	-1.79529	-1.8759	-1.83132	-1.64692	-1.64692	-1.42621	-1.44404	-1.34084	-1.68937	-1.62703	-1.73821	-1.81076	-1.74737	-1.65912	-1.65736	-0.3794	-1.65736	-1.79315	-1.6956	-1.79834	-1.60493	-1.83804	-1.66627	-1.56916	-1.61398	-1.83795	-1.66627	-1.9148	-1.87384	-1.95939	-1.84854	-1.9046	-1.807	-1.76751	-1.84246	-1.80026	-1.84262	-1.85087	-1.83011	-1.87711	-1.87734	-1.90938	-1.92917	-1.84722	-1.8636	-1.87725	-1.90851	-1.89256	-1.87737	-1.89643	-1.927	-1.85046	-1.71096	-1.88778	-1.83367	-1.87394	-1.73957	-1.57926	-1.769	-1.68711	-1.68617	-1.75985	-1.86599	-1.84716	-1.73604	-1.69342	-1.53906	-1.91846	-1.55826	-1.25331	-1.27089	-1.35485	-1.35485	-1.60664	-1.01077	-1.56338	-1.58038	-1.69646	-1.56757	-1.48621	-1.34268	-1.48621	-1.32205	-1.19899	-1.3972	-0.876241	-1.03577	-1.08264	-1.20953	-1.04483	-1.28882	-0.636125	Spike
NTFVSGNCDV	-1.47723	-1.36728	-1.49996	-1.14002	-0.740874	-0.5429	-0.658139	-1.8283	-1.17343	-1.65135	-1.75917	-1.7472	-1.72366	-1.75996	-1.79531	-1.74064	-1.72362	-1.60126	-1.62273	-1.62273	-1.16168	-1.33678	-1.12873	-1.68164	-1.63517	-1.7778	-1.66666	-1.59245	-1.33136	-1.36593	0.872183	-1.36593	-1.78009	-1.72498	-1.64523	-1.66438	-1.70818	-1.6409	-1.65149	-1.52896	-1.81541	-1.6409	-1.82895	-1.73263	-1.93072	-1.79953	-1.83771	-1.82733	-1.83009	-1.86608	-1.8489	-1.81413	-1.83492	-1.76182	-1.74442	-1.84825	-1.82744	-1.86323	-1.7386	-1.73503	-1.72065	-1.78886	-1.77858	-1.79822	-1.76661	-1.82236	-1.84954	-1.67546	-1.89686	-1.7627	-1.79831	-1.65009	-1.66788	-1.59078	-1.60737	-1.58566	-1.60661	-1.79971	-1.77866	-1.52936	-1.56242	-1.44285	-1.81586	-1.76993	-1.52141	-1.55207	-1.67977	-1.67977	-1.67179	-1.6848	-1.66295	-1.67153	-1.76848	-1.73803	-1.78464	-1.75463	-1.78464	-1.46748	-1.32652	-1.37258	-1.28816	-1.29265	-1.46906	-1.35254	-1.39392	-1.30655	-1.55497	Spike
FVSGNCDVVIGI	-1.68623	-1.63255	-1.68905	0.0141875	0.733486	0.571606	0.46501	-1.65688	-0.256482	-1.2051	-1.79088	-1.7844	-1.8075	-1.7858	-1.82216	-1.72914	-1.66998	-1.58219	-1.69512	-1.69512	-1.67548	-1.69483	-1.44756	-1.73985	-1.65156	-1.67735	-1.75329	-1.72478	-1.44941	-1.56145	0.771548	-1.56145	-1.79079	-1.74094	-1.71544	-1.59792	-1.85733	-1.54289	-1.60399	-1.64096	-1.83331	-1.54289	-1.85368	-1.76789	-1.91064	-1.77937	-1.86908	-1.72439	-1.74591	-1.81335	-1.77568	-1.81551	-1.79892	-1.73746	-1.80577	-1.84041	-1.83223	-1.89311	-1.8006	-1.7732	-1.81522	-1.8514	-1.84372	-1.83256	-1.83756	-1.88527	-1.81417	-1.65214	-1.87326	-1.7848	-1.84634	-1.7773	-1.65523	-1.75313	-1.70471	-1.65479	-1.68289	-1.85309	-1.82577	-1.61505	-1.65709	-1.54365	-1.88578	-1.76367	-1.34881	-1.4459	-1.57377	-1.57377	-1.77962	-1.63305	-1.71622	-1.75438	-1.77504	-1.77015	-1.74029	-1.69826	-1.74029	-1.32879	-1.3695	-1.62278	-1.45704	-1.46155	-1.5838	-1.54957	-1.56299	-1.39629	-1.30642	Spike
VVIGIVNNT	-1.89284	-1.8179	-1.90269	-1.09988	-0.684341	0.0320123	-0.00824237	-1.78765	-1.17761	-1.56137	-1.73125	-1.68692	-1.63758	-1.83925	-1.89081	-1.81224	-1.67041	-1.46319	-1.69089	-1.69089	-1.29993	-1.25292	-1.1431	-1.56768	-1.56903	-1.63836	-1.72382	-1.58547	-1.1769	-1.24337	0.0578629	-1.24337	-1.8072	-1.76371	-1.82829	-1.74967	-1.82796	-1.58264	-1.63186	-1.68593	-1.87915	-1.58264	-1.87411	-1.80355	-1.96207	-1.86373	-1.88018	-1.79551	-1.86786	-1.89832	-1.85854	-1.86435	-1.93187	-1.86112	-1.84371	-1.87931	-1.84585	-1.87201	-1.81569	-1.82017	-1.87827	-1.89927	-1.90289	-1.90171	-1.88613	-1.87296	-1.82033	-1.6952	-1.91249	-1.86969	-1.79549	-1.82932	-1.86872	-1.8273	-1.83126	-1.78348	-1.5161	-1.76817	-1.73006	-1.73288	-1.76682	-1.67659	-1.87355	-1.83514	-1.4642	-1.45691	-1.65446	-1.65446	-1.88707	-1.8746	-1.71012	-1.74096	-1.77688	-1.86115	-1.8537	-1.88863	-1.8537	-1.3471	-1.11907	-1.66058	-1.51205	-1.3441	-1.69884	-1.51189	-1.5311	-1.34554	-1.61455	Spike
VVIGIVNNTV	-1.82741	-1.75438	-1.83056	-0.0857043	0.276594	0.686892	0.821311	-1.57952	-0.29677	-1.00126	-1.69087	-1.67608	-1.66663	-1.68277	-1.77508	-1.65285	-1.46223	-1.36602	-1.68804	-1.68804	-1.1779	-1.32447	-0.968727	-1.55219	-1.31318	-1.15124	-1.74358	-1.62058	-1.20224	-1.42447	0.962335	-1.42447	-1.69392	-1.61741	-1.70545	-1.3653	-1.8041	-1.26914	-1.5194	-1.32738	-1.8708	-1.26914	-1.87659	-1.80875	-1.94118	-1.80167	-1.86157	-1.81183	-1.79943	-1.84226	-1.84216	-1.81019	-1.86154	-1.80158	-1.81521	-1.82147	-1.8134	-1.86903	-1.78532	-1.76131	-1.82495	-1.86857	-1.8657	-1.83991	-1.85275	-1.87932	-1.74866	-1.64722	-1.81178	-1.76229	-1.8069	-1.58738	-1.62048	-1.61502	-1.55666	-1.46069	-1.48488	-1.74776	-1.71957	-1.52673	-1.51053	-1.41463	-1.87989	-1.73839	-1.18157	-1.37018	-1.46427	-1.46427	-1.80605	-1.73458	-1.6162	-1.68706	-1.77173	-1.76581	-1.75426	-1.79379	-1.75426	-1.16193	-0.898904	-1.55016	-1.05774	-1.05529	-1.32917	-1.37025	-1.31785	-1.11643	-1.29934	Spike
VVIGIVNNTVY	-1.62571	-1.31935	-1.66252	-1.48014	-1.33274	-1.15039	-1.02482	-1.90066	-1.6365	-1.7608	-1.42018	-1.51343	-1.17516	-1.8592	-1.90626	-1.83838	-1.45367	-0.989111	-0.524058	-0.524058	-1.64863	-0.309064	-0.779569	-1.61573	-1.17044	-1.54125	-1.80917	-1.68924	-1.27599	-1.17072	-1.37626	-1.17072	-1.85744	-1.82709	-1.86285	-1.84919	-1.8838	0.145026	-0.265865	-0.294563	-1.60103	0.145026	-1.59885	-1.61616	-1.94152	-1.84753	-1.9186	-0.986267	-1.86058	-1.90499	-1.38743	-1.90171	-1.92426	-1.92449	-1.93004	-1.89935	-1.91153	-1.93116	-1.89066	-1.87561	-1.81869	-1.8361	-1.8258	-1.9035	-1.81262	-1.93728	-1.44892	-1.5435	-1.92715	-1.8935	-1.85584	-1.87473	-1.89877	-1.86257	-1.86193	-1.80233	-1.89145	-1.89278	-1.90287	-1.4782	-1.60128	-1.31292	-1.94778	-1.88829	-1.14487	-0.427402	-1.68407	-1.68407	-1.86402	-1.8709	-1.80365	-1.66624	-1.62554	-1.92163	-1.90114	-1.87535	-1.90114	-1.05229	-1.1615	-1.35532	-1.7692	-0.909298	-1.8278	-1.0265	-1.29981	-1.19108	-1.76712	Spike
IVNNTVYDPL	-1.69366	-1.55694	-1.70083	-0.327796	0.338187	0.15769	-0.0722205	-1.6545	-0.375345	-0.771402	-1.55529	-1.38738	-1.49758	-1.48811	-1.62177	-1.40782	-1.72719	-1.68456	-1.46666	-1.46666	-1.02295	-1.17354	-0.610396	-1.19609	-0.789273	-0.640456	-1.63534	-1.50025	-1.3844	-1.4188	-0.466894	-1.4188	-1.31827	-1.04168	-1.38701	-1.52915	-1.67545	-0.690547	-0.842846	-1.08589	-1.65291	-0.690547	-1.74778	-1.60881	-1.89819	-1.66032	-1.83944	-1.49389	-1.48568	-1.59087	-1.58067	-1.50779	-1.62708	-1.45666	-1.72958	-1.67131	-1.63806	-1.83553	-1.69399	-1.46597	-1.75071	-1.7921	-1.7767	-1.74765	-1.77131	-1.84778	-1.62703	-1.29139	-1.56891	-1.76484	-1.76535	-1.77394	-1.6737	-1.72566	-1.72258	-1.59268	-1.72736	-1.79522	-1.76406	-1.43061	-1.3474	-1.17698	-1.85716	-1.44819	-1.1986	-0.93706	-1.06783	-1.06783	-1.64478	-1.49467	-1.70174	-1.57867	-1.54913	-1.66963	-1.53987	-1.50052	-1.53987	-1.18724	-1.18459	-1.05884	-1.20832	-1.0103	-1.35209	-0.899459	-1.03384	-1.07036	-1.06984	Spike
TVYDPLQPEL	-1.46042	-1.39174	-1.4797	-0.30371	0.0638986	0.363913	0.426687	-1.31175	-0.515153	-0.721964	-1.5617	-1.56013	-1.41074	-1.27571	-1.26008	-0.468318	-1.07152	-0.919655	-1.30763	-1.30763	-1.18205	-1.26167	-0.943239	-1.5108	-0.793455	-1.09441	-1.66453	-1.53113	-0.566871	-1.25678	0.635411	-1.25678	-1.24531	-0.908204	-1.53537	-1.47703	-1.50292	-0.872628	-0.884718	-0.525962	-1.58677	-0.872628	-1.79181	-1.684	-1.8784	-1.6705	-1.81822	-1.44883	-1.27336	-1.4411	-1.48901	-1.57926	-1.34737	-1.31288	-1.6989	-1.62123	-1.70248	-1.83821	-1.75038	-1.58957	-1.74493	-1.79263	-1.76105	-1.76006	-1.76168	-1.86086	-1.4703	-1.37944	-1.51032	-1.749	-1.77442	-1.57049	-1.49186	-1.54576	-1.5765	-1.41368	-1.69913	-1.72364	-1.71174	-1.48247	-1.28021	-1.38697	-1.81067	-1.04576	-0.690924	-0.295021	-0.0668103	-0.0668103	-0.674637	-0.275892	-1.24377	-1.15416	-0.877613	-1.3803	-1.1385	-0.355455	-1.1385	-0.66836	-0.277866	-0.264601	-0.63892	-0.441488	-0.795594	-0.484445	-0.562826	-0.481448	-0.104091	Spike
VYDPLQPEL	-1.61174	-1.28797	-1.62118	-1.23762	-1.21624	-1.18099	-1.0101	-1.39419	-1.16534	-1.08911	-1.77321	-1.67477	-1.73777	-0.546927	-0.513279	0.763816	-1.86177	-1.87675	-0.914045	-0.914045	-1.47441	-1.09561	-0.977922	-1.62732	0.0522135	-1.45117	-1.76679	-1.75393	-1.84396	-1.8425	-1.66164	-1.8425	-1.52921	-1.28296	-1.42563	-1.76594	-1.37307	-1.76924	-1.23067	-1.59118	-1.36005	-1.76924	-1.71086	-1.65369	-1.77395	-1.56952	-1.7975	-1.36945	-1.18906	-1.47418	-1.39904	-1.44327	-0.858014	-0.86229	-1.56713	-1.54566	-1.6954	-1.87291	-1.76086	-1.59631	-1.83476	-1.84882	-1.78889	-1.81811	-1.82098	-1.87392	-1.78362	-1.42357	-1.50408	-1.74808	-1.80852	-1.66891	-1.49707	-1.64125	-1.6311	-1.57967	-1.83113	-1.83879	-1.83158	-1.63313	-1.32082	-1.46088	-1.79981	-0.986277	-1.47685	-0.997484	-1.01404	-1.01404	0.428338	-0.369461	-1.18913	-0.521271	0.232028	-0.807232	-0.885103	-0.319406	-0.885103	-1.29667	-1.14384	0.924526	-1.35615	-1.26192	-1.32159	-0.646494	-0.886969	-1.1538	-0.578073	Spike
VYDPLQPELDSF	-1.69426	-1.4421	-1.71818	-1.68419	-1.537	-1.56228	-1.58142	-1.85573	-1.66305	-1.76493	-1.86373	-1.84322	-1.8624	0.159743	0.206643	1.20468	-1.84371	-1.83312	-1.29825	-1.29825	-1.82327	-1.42574	-1.22699	-1.78375	-0.119315	-1.60995	-1.87354	-1.86011	-1.87511	-1.90918	-1.92031	-1.90918	-1.79666	-1.72712	-1.74736	-1.83715	-1.84021	-1.12206	-1.24786	-1.66679	-1.64035	-1.12206	-1.72404	-1.67843	-1.83778	-1.75486	-1.90092	-1.62915	-1.82361	-1.87177	-1.5669	-1.71662	-1.64286	-1.82359	-1.90467	-1.85547	-1.86165	-1.92873	-1.86831	-1.78451	-1.81115	-1.82934	-1.7614	-1.83667	-1.80917	-1.91926	-1.8654	-1.63173	-1.89818	-1.86482	-1.9142	-1.82682	-1.77086	-1.81929	-1.78561	-1.75633	-1.92746	-1.93002	-1.93899	-1.61067	-1.45513	-1.53935	-1.93722	-1.76199	-1.77487	-1.62595	-1.83794	-1.83794	-0.929171	-1.51233	-1.7884	-1.5428	-1.04501	-1.70428	-1.80119	-1.59083	-1.80119	-1.73442	-1.75291	-0.58177	-1.8668	-1.71634	-1.85215	-1.60088	-1.62521	-1.73626	-1.76102	Spike
SFKEELDKY	-1.61534	-0.950532	-1.65375	-1.8896	-1.81035	-1.75638	-1.81826	-1.94625	-1.87167	-1.888	-1.73509	-1.72667	-1.63511	-1.55747	-1.58096	-1.02216	-1.58142	-1.3374	0.11263	0.11263	-1.55042	-0.192796	-0.114864	-1.64362	-0.0927136	-1.7557	-1.7315	-1.60526	-1.59235	-1.59333	-1.89616	-1.59333	-1.93105	-1.90714	-1.87659	-1.91461	-1.88242	-1.14939	-0.970442	-1.66439	-1.57791	-1.14939	-1.46978	-1.51625	-1.9231	-1.86303	-1.92602	-1.40397	-1.9056	-1.93507	-1.43453	-1.89555	-1.90096	-1.92678	-1.91765	-1.89727	-1.91372	-1.92138	-1.86301	-1.87445	-1.71708	-1.73712	-1.72878	-1.8966	-1.69666	-1.89118	-1.70824	-1.54607	-1.93623	-1.89518	-1.84853	-1.92586	-1.92496	-1.88741	-1.92218	-1.87485	-1.93753	-1.93289	-1.94624	-1.77355	-1.85877	-1.77767	-1.94875	-1.89678	-1.51362	-1.41585	-1.91949	-1.91949	-1.81495	-1.91031	-1.51682	-1.34432	-1.0017	-1.84182	-1.95016	-1.92651	-1.95016	-1.46374	-1.43506	-0.0611659	-1.92494	-1.59389	-1.94505	-1.46403	-1.54087	-1.50301	-1.88967	Spike
SFKEELDKYF	-1.7514	-1.39629	-1.75585	-1.82015	-1.65242	-1.55422	-1.71846	-1.91576	-1.8053	-1.77504	-1.82661	-1.80089	-1.82564	-0.33054	-0.429988	0.495883	-1.72277	-1.57808	-0.874028	-0.874028	-1.47088	-1.11162	-0.49804	-1.55729	-0.0648621	-1.71549	-1.7041	-1.61275	-1.66324	-1.78367	-1.85153	-1.78367	-1.84283	-1.7984	-1.57858	-1.86716	-1.85186	-1.13462	-0.89406	-1.68997	-1.61594	-1.13462	-1.67131	-1.60823	-1.9037	-1.75741	-1.89354	-1.65108	-1.90388	-1.93355	-1.65164	-1.73281	-1.71083	-1.85144	-1.90141	-1.82868	-1.82724	-1.90213	-1.81023	-1.68718	-1.60903	-1.69124	-1.63512	-1.72855	-1.63199	-1.8541	-1.7953	-1.35713	-1.88888	-1.79662	-1.84949	-1.90024	-1.87372	-1.82014	-1.8765	-1.75867	-1.9498	-1.93859	-1.95662	-1.67406	-1.68096	-1.67481	-1.93779	-1.80729	-1.5786	-1.59842	-1.88496	-1.88496	-1.39479	-1.72809	-1.51055	-1.4347	-1.17423	-1.69741	-1.91546	-1.80755	-1.91546	-1.55495	-1.61611	-0.332236	-1.87807	-1.65761	-1.89225	-1.6202	-1.6367	-1.63088	-1.84589	Spike
SFKEELDKYFK	-1.856	-1.57479	-1.8678	-1.89771	-1.85692	-1.85141	-1.86699	-1.95098	-1.8904	-1.88969	-1.34878	-0.966254	-0.903772	-1.55176	-1.60312	-1.22083	-1.92968	-1.88931	-1.62224	-1.62224	-0.460669	-1.48847	-1.18885	0.142776	-1.12581	-1.89069	-0.76668	-0.475799	-1.70357	-1.11606	-1.90315	-1.11606	-1.93785	-1.91858	-1.83707	-1.93811	-1.94693	-1.80715	-1.81256	-1.92223	-1.90301	-1.80715	-1.84887	-1.83764	-1.95022	-1.80972	-1.86235	-1.91395	-1.97222	-1.97962	-1.90404	-1.80995	-1.91263	-1.94208	-1.93355	-1.9097	-1.86955	-1.8855	-1.8177	-1.78461	-1.68763	-1.76961	-1.70015	-1.86979	-1.7492	-1.76024	-1.95307	-1.5881	-1.96345	-1.91564	-1.90313	-1.95823	-1.95071	-1.93994	-1.94088	-1.93382	-1.96621	-1.96297	-1.97053	-1.88426	-1.91604	-1.89081	-1.92876	-1.955	-1.90117	-1.91758	-1.976	-1.976	-1.83189	-1.94582	-1.85747	-1.79619	-1.7497	-1.89874	-1.97877	-1.96069	-1.97877	-1.89356	-1.89918	-1.55778	-1.95515	-1.88991	-1.96672	-1.89089	-1.88235	-1.88854	-1.95487	Spike
KYFKNHTSPDV	-1.87195	-1.77678	-1.87828	-1.71039	-1.66067	-1.66235	-1.62985	-1.90759	-1.72067	-1.72891	-1.77308	-1.79818	-1.83244	-0.746883	-0.871087	0.193657	-1.90847	-1.89383	-1.67724	-1.67724	-0.532731	-1.06553	-0.928719	-1.30311	-0.0776295	-1.42683	-1.80357	-1.77419	-1.84419	-1.89296	-1.7385	-1.89296	-1.75778	-1.65736	-1.23278	-1.73251	-1.77814	-1.73677	-1.4215	-1.73113	-1.83404	-1.73677	-1.89245	-1.83336	-1.88933	-1.68028	-1.79787	-1.90127	-1.90552	-1.93786	-1.91178	-1.80403	-1.83665	-1.84203	-1.80706	-1.88118	-1.82119	-1.86068	-1.80628	-1.70397	-1.87962	-1.90924	-1.88495	-1.88844	-1.8912	-1.89249	-1.89915	-1.69463	-1.82112	-1.77683	-1.83329	-1.87122	-1.8695	-1.83408	-1.8619	-1.63412	-1.87397	-1.8704	-1.88916	-1.78838	-1.74799	-1.76332	-1.84662	-1.74967	-1.82759	-1.71155	-1.83269	-1.83269	-1.76802	-1.8954	-1.504	-1.61142	-1.4049	-1.61213	-1.92268	-1.89661	-1.92268	-1.73772	-1.57384	-0.47931	-1.80706	-1.77727	-1.87083	-1.62338	-1.73604	-1.66033	-1.8429	Spike
YFKNHTSPDV	-1.73157	-1.5141	-1.75242	-1.46605	-1.08714	-1.21567	-1.40127	-1.85247	-1.34589	-1.54899	-1.77714	-1.80673	-1.86045	-1.49214	-1.51891	-1.13803	-1.76057	-1.71005	-1.24987	-1.24987	-0.669107	-1.35513	-1.00249	-1.58306	-1.08717	-1.81373	-1.61919	-1.57728	-1.54557	-1.76523	-1.33597	-1.76523	-1.42681	-1.21438	-0.0181261	-1.72768	-1.56723	-1.32808	-1.14729	-1.8432	-1.65232	-1.32808	-1.81186	-1.65509	-1.89566	-1.66741	-1.8015	-1.76135	-1.81739	-1.88232	-1.80062	-1.79825	-1.79574	-1.62794	-1.57173	-1.81221	-1.78903	-1.83151	-1.67843	-1.61043	-1.78935	-1.84775	-1.82517	-1.81488	-1.82178	-1.79349	-1.67273	-1.5994	-1.83251	-1.71116	-1.67111	-1.80003	-1.81316	-1.76742	-1.79233	-1.70246	-1.65954	-1.69097	-1.7497	-1.87946	-1.89747	-1.84695	-1.76503	-1.54722	-1.50017	-1.37881	-1.62881	-1.62881	-1.49719	-1.73411	-1.02583	-1.27989	-1.10997	-1.16281	-1.83593	-1.73813	-1.83593	-1.15891	-1.00617	0.390342	-1.70801	-1.58678	-1.7933	-1.31344	-1.57128	-1.3252	-1.69951	Spike
YFKNHTSPDVDL	-1.83013	-1.69598	-1.83361	-1.70829	-1.42046	-1.48663	-1.65637	-1.90154	-1.69589	-1.69303	-1.84136	-1.86554	-1.90004	-1.44318	-1.49242	-0.96226	-1.83002	-1.81395	-1.5383	-1.5383	-1.2804	-1.59642	-1.22624	-1.65445	-1.11839	-1.84827	-1.71834	-1.67891	-1.68965	-1.84313	-1.69989	-1.84313	-1.38607	-1.1627	0.146132	-1.88491	-1.53999	-1.39785	-1.27756	-1.83694	-1.5665	-1.39785	-1.81335	-1.68227	-1.90944	-1.71148	-1.85675	-1.74707	-1.76324	-1.84184	-1.78946	-1.76897	-0.718018	-0.792553	-1.57724	-1.79247	-1.80222	-1.88939	-1.8	-1.63014	-1.85722	-1.88731	-1.86419	-1.86441	-1.87056	-1.89611	-1.77755	-1.6575	-1.78929	-1.86026	-1.84382	-1.89342	-1.86326	-1.86433	-1.88257	-1.81805	-1.88418	-1.84207	-1.89219	-1.89573	-1.89747	-1.86479	-1.85342	-1.49958	-1.66052	-1.3934	-1.60261	-1.60261	-1.54525	-1.75618	-1.40334	-1.39895	-0.965522	-1.35267	-1.83159	-1.74105	-1.83159	-1.40052	-1.30387	0.583193	-1.83533	-1.74846	-1.85602	-1.35177	-1.61617	-1.45193	-1.72335	Spike
NHTSPDVDL	-1.89758	-1.82868	-1.90503	-1.86862	-1.78386	-1.7715	-1.81779	-1.9566	-1.8669	-1.89078	-1.91845	-1.91017	-1.9162	-1.82158	-1.85921	-1.77331	-1.9285	-1.92651	-1.78478	-1.78478	-1.86145	-1.71295	-1.63044	-1.8913	-1.69752	-1.89565	-1.90326	-1.89505	-1.87771	-1.89222	-1.7659	-1.89222	-1.78902	-1.69118	-1.82689	-1.88069	-1.33705	-1.88603	-1.37406	-1.93306	-0.950964	-1.88603	-1.76402	-1.73089	-1.9263	-1.81726	-1.88887	-1.73388	-1.62958	-1.72925	-1.74483	-1.78374	0.151072	0.475059	-1.00786	-1.75791	-1.83359	-1.90305	-1.82667	-1.79134	-1.85665	-1.85545	-1.83266	-1.84737	-1.82207	-1.89248	-1.95252	-1.61717	-1.68251	-1.8457	-1.87918	-1.88244	-1.82496	-1.81765	-1.85984	-1.82205	-1.93337	-1.91943	-1.90951	-1.92482	-1.91202	-1.89227	-1.66112	-1.7897	-1.86248	-1.73669	-1.75934	-1.75934	-1.7075	-1.78691	-1.72893	-1.54421	-1.42385	-1.60804	-1.78512	-1.7156	-1.78512	-1.80558	-1.74473	-1.35373	-1.86239	-1.85986	-1.87676	-1.69879	-1.78114	-1.72045	-1.7884	Spike
LGDISGINASV	-1.73454	-1.6674	-1.76161	-0.489081	0.380468	-0.184856	-0.453438	-1.743	-0.500969	-1.45918	-1.83287	-1.84231	-1.87983	-1.87536	-1.8953	-1.8536	-1.86169	-1.83586	-1.85683	-1.85683	-1.66401	-1.581	-1.43478	-1.80216	-1.74546	-1.7605	-1.86707	-1.83168	-1.7293	-1.79739	-0.404485	-1.79739	-1.7406	-1.62934	-1.75939	-1.68422	-1.85127	-1.57787	-1.69335	-1.73664	-1.87678	-1.57787	-1.89433	-1.85203	-1.95133	-1.84059	-1.90643	-1.87132	-1.83455	-1.89517	-1.86925	-1.66984	-1.81531	-1.78735	-1.81187	-1.85029	-1.73179	-1.84246	-1.72514	-1.63956	-1.86429	-1.89815	-1.87912	-1.86336	-1.88805	-1.87949	-1.8928	-1.71753	-1.88524	-1.76813	-1.80668	-1.74529	-1.63069	-1.76968	-1.7267	-1.70688	-1.72803	-1.81389	-1.83091	-1.71879	-1.72139	-1.60141	-1.90209	-1.78868	-1.68454	-1.69405	-1.78228	-1.78228	-1.69535	-1.17173	-1.85131	-1.82829	-1.869	-1.78886	-1.67433	-1.29802	-1.67433	-1.66579	-1.68634	-1.74393	-1.54555	-1.58761	-1.60234	-1.68134	-1.66652	-1.70134	-1.55079	Spike
ISGINASVV	-1.59208	-1.47652	-1.61499	-1.53379	-1.22073	-1.15742	-1.25261	-1.8557	-1.44233	-1.75811	-1.81896	-1.8208	-1.82323	-1.7385	-1.74717	-1.67024	-1.88816	-1.88763	-1.79861	-1.79861	-1.12448	-1.29918	-1.24593	-1.82042	-1.57503	-1.59554	-1.90498	-1.88224	-1.78409	-1.8589	-1.27389	-1.8589	-1.69182	-1.56408	-1.54692	-1.62308	-1.6436	-1.4523	-1.10065	-0.528716	-1.77054	-1.4523	-1.85227	-1.76617	-1.94769	-1.84388	-1.88752	-1.77098	-1.71969	-1.82941	-1.80512	-1.68215	-1.83267	-1.73331	-1.78477	-1.84753	-1.82318	-1.87399	-1.7178	-1.69171	-1.84984	-1.88401	-1.87239	-1.84686	-1.86672	-1.87795	-1.7076	-1.68735	-1.86489	-1.70343	-1.7357	-1.47561	-1.47404	-1.58597	-1.42994	-1.35723	-1.69291	-1.78721	-1.80385	-1.36784	-1.24213	-0.956894	-1.90342	-1.12941	-1.09583	-0.718375	-0.644785	-0.644785	-1.68953	-1.17684	-1.38356	-1.36122	-1.54286	-1.50454	-1.32563	-1.24423	-1.32563	-0.884202	-0.381444	-1.13706	-0.362889	-0.649197	-0.603744	0.132097	-0.325704	-0.454787	-0.920679	Spike
INASVVNIQK	-1.7744	-1.56312	-1.79978	-1.8516	-1.76963	-1.73967	-1.78262	-1.95371	-1.86474	-1.91201	-0.561562	-0.225568	0.267285	-1.89959	-1.91017	-1.8841	-1.91305	-1.87168	-1.6859	-1.6859	-0.769077	-1.44521	-1.25223	-1.05449	-1.69064	-1.81492	-1.5525	-1.29362	-1.41859	0.302544	-1.70792	0.302544	-1.90088	-1.86739	-1.88831	-1.90844	-1.9312	-1.75698	-1.7951	-1.75401	-1.90841	-1.75698	-1.87262	-1.84705	-1.93922	-1.74307	-1.82002	-1.83961	-1.94834	-1.96558	-1.87563	-1.89266	-1.94521	-1.93148	-1.91674	-1.9359	-1.92557	-1.92969	-1.88063	-1.886	-1.86983	-1.88598	-1.86353	-1.93096	-1.87648	-1.90172	-1.88955	-1.54151	-1.95414	-1.92077	-1.89347	-1.91398	-1.91638	-1.91623	-1.88879	-1.8983	-1.87456	-1.90481	-1.89871	-1.52103	-1.6928	-1.26707	-1.93419	-1.95394	-1.7331	-1.76385	-1.9193	-1.9193	-1.85899	-1.90291	-1.87593	-1.77464	-1.84742	-1.92835	-1.93741	-1.92483	-1.93741	-1.69388	-1.74697	-1.82232	-1.81797	-1.51677	-1.86752	-1.63309	-1.59972	-1.65246	-1.84402	Spike
IQKEIDRLNEV	-1.88279	-1.80504	-1.89878	-0.602451	-0.110421	0.653725	0.748459	-1.75882	-0.655864	-1.32299	-1.88274	-1.90012	-1.88914	-1.7848	-1.8337	-1.7174	-1.84205	-1.81201	-1.85982	-1.85982	-1.42065	-1.58586	-1.22674	-1.77634	-1.54271	-1.80199	-1.8847	-1.87039	-1.78024	-1.91427	-1.62412	-1.91427	-1.86057	-1.81432	-1.34385	-1.16148	-1.69184	-1.3103	-1.20231	-1.85667	-1.83543	-1.3103	-1.61733	-1.52656	-1.90772	-1.70132	-1.82591	-1.91437	-1.8923	-1.92875	-1.91187	-1.16041	-1.77548	-1.72157	-1.71204	-1.32575	-0.810089	-1.31902	-0.968369	-0.621135	-1.61315	-1.66702	-1.71846	-1.66375	-1.62203	-1.47738	-1.88053	-1.37413	-1.66235	-1.08015	-1.29729	-1.82835	-1.86478	-1.64353	-1.80248	-1.34425	-1.8709	-1.87961	-1.90597	-1.86645	-1.84421	-1.85288	-1.82402	-1.85163	-1.5715	-1.74305	-1.79914	-1.79914	-1.80416	-1.80577	-1.49153	-1.70762	-1.65501	-1.65677	-1.86478	-1.85992	-1.86478	-1.57076	-1.45522	-1.64722	-1.58219	-1.66757	-1.71959	-1.69362	-1.65804	-1.56881	-1.60952	Spike
KEIDRLNEV	-1.82138	-1.66641	-1.82937	-0.829778	-0.467374	0.305465	0.367037	-1.79694	-0.809224	-1.47672	-1.80981	-1.80998	-1.73971	-1.62619	-1.7061	-1.47608	-1.64445	-1.55251	-1.67746	-1.67746	-1.40136	-1.23637	-0.739126	-1.65663	-1.11824	-1.59739	-1.83609	-1.80261	-1.45023	-1.79257	-1.34422	-1.79257	-1.7107	-1.56987	-1.45721	-0.897838	-1.49395	-1.38215	-0.81453	-1.80071	-1.75067	-1.38215	-1.08106	-0.889535	-1.8309	-1.52644	-1.69311	-1.80351	-1.7304	-1.82492	-1.77894	0.366734	-1.52913	-1.35096	-1.42906	0.511336	1.26217	0.335621	0.975596	1.31785	-0.472098	-0.626416	-0.885766	-0.742518	-0.476724	0.279923	-1.84397	-0.0191662	-1.22975	0.453729	0.392288	-1.76868	-1.79016	-1.5595	-1.71054	-1.19917	-1.71995	-1.77897	-1.80623	-1.81142	-1.7837	-1.76539	-1.54323	-1.80766	-1.37334	-1.63734	-1.65688	-1.65688	-1.56331	-1.57372	-1.14573	-1.35886	-1.3756	-1.41321	-1.69675	-1.67574	-1.69675	-1.3669	-1.24514	-1.30057	-1.35445	-1.45426	-1.568	-1.43256	-1.40278	-1.29509	-1.48178	Spike
KEIDRLNEVA	-1.76098	-1.67097	-1.79534	-1.65698	-1.49073	-1.2676	-1.31305	-1.91765	-1.61784	-1.87298	-1.83141	-1.82184	-1.83731	-1.88544	-1.90574	-1.85965	-1.88784	-1.83314	-1.87463	-1.87463	-1.53994	-1.5013	-1.41049	-1.81771	-1.75572	-1.87339	-1.90129	-1.89156	-1.75869	-1.87538	-1.72009	-1.87538	-1.79284	-1.71708	-1.70117	-1.5474	-1.81502	-1.59801	-1.23282	-1.90135	-1.85188	-1.59801	-1.60176	-1.50147	-1.91627	-1.66915	-1.72998	-1.86468	-1.89221	-1.92461	-1.84573	-1.04143	-1.8431	-1.7432	-1.59745	-0.693079	0.26233	0.445414	1.05581	0.282979	-1.14289	-1.20867	-1.30633	-1.31115	-1.10179	0.652202	-1.94525	-0.811221	-1.71398	-0.543842	0.668856	-1.91549	-1.88722	-1.85903	-1.90167	-1.75132	-1.74337	-1.8054	-1.83413	-1.83546	-1.86635	-1.7385	-1.72567	-1.93041	-1.85415	-1.90178	-1.92909	-1.92909	-1.82319	-1.77784	-1.80721	-1.85307	-1.849	-1.84867	-1.92116	-1.81244	-1.92116	-1.83934	-1.86595	-1.83306	-1.86968	-1.85754	-1.90205	-1.88454	-1.88061	-1.87473	-1.88373	Spike
VAKNLNESL	-1.87053	-1.79007	-1.86916	-1.73806	-1.2171	-0.978355	-1.46433	-1.91048	-1.7314	-1.72016	-1.88842	-1.88204	-1.89093	-1.7555	-1.79148	-1.59691	-1.77731	-1.83698	-1.85319	-1.85319	-0.894582	-1.46935	-1.0916	-1.72137	-1.27634	-1.50504	-1.84838	-1.797	-1.70021	-1.78161	-1.36166	-1.78161	-0.902574	-0.493299	-0.648961	-1.69483	-1.26585	-1.06332	-0.586662	-0.576348	-1.64647	-1.06332	-1.77034	-1.61509	-1.92959	-1.75722	-1.88186	-1.3937	-1.27763	-1.40753	-1.58856	-1.61671	-1.73198	-1.41654	-1.68	-1.63928	-1.67249	-1.84627	-1.72386	-1.36321	-1.84423	-1.88486	-1.87553	-1.85097	-1.86378	-1.89686	-1.46091	-1.48333	-1.51828	-1.76561	-1.76929	-1.52882	-1.49624	-1.6179	-1.4164	-1.45834	-1.71573	-1.65043	-1.72047	-1.25451	-1.01899	-1.21381	-1.85404	-1.09995	-0.545547	0.0516359	0.355975	0.355975	-1.64879	-1.52972	-1.19745	-1.18186	-1.27796	-1.34262	-1.31666	-1.4626	-1.31666	-0.22519	0.291239	-0.853132	-0.987189	-0.755707	-1.07496	0.757508	-0.112189	0.421521	-0.725554	Spike
AKNLNESLIDL	-1.88384	-1.84885	-1.89479	-0.317742	0.077067	-0.951011	-0.969234	-1.78466	-0.23006	-1.33318	-1.82169	-1.8345	-1.8812	-1.88731	-1.91146	-1.87552	-1.94665	-1.93046	-1.88249	-1.88249	-1.76348	-1.7141	-1.65418	-1.84681	-1.75725	-1.79759	-1.93613	-1.92545	-1.89282	-1.94271	-1.84964	-1.94271	-1.88364	-1.82763	-1.78847	-1.76064	-1.83989	-1.65807	-1.31397	-1.87833	-1.85896	-1.65807	-1.91659	-1.88902	-1.93453	-1.76106	-1.90066	-1.93419	-1.92636	-1.94485	-1.93523	-1.76415	-1.80535	-1.75086	-1.88645	-1.76285	-1.77848	-1.88957	-1.81249	-1.66128	-1.82444	-1.85994	-1.85165	-1.84476	-1.83029	-1.88976	-1.93545	-1.55228	-1.72641	-1.82799	-1.86004	-1.94832	-1.92674	-1.93074	-1.93292	-1.85012	-1.96917	-1.96114	-1.96619	-1.88106	-1.86514	-1.81977	-1.92566	-1.86684	-1.85324	-1.87434	-1.90179	-1.90179	-1.84578	-1.77083	-1.85278	-1.83149	-1.82792	-1.81625	-1.91828	-1.85602	-1.91828	-1.86636	-1.86062	-1.78376	-1.82177	-1.86103	-1.84889	-1.84877	-1.84427	-1.86251	-1.68771	Spike
KNLNESLIDL	-1.80848	-1.71801	-1.82152	0.433515	0.883392	-0.320616	-0.316851	-1.68246	0.598117	-0.873558	-1.59768	-1.62294	-1.78609	-1.72875	-1.78921	-1.6902	-1.91189	-1.89321	-1.77507	-1.77507	-1.35191	-1.34714	-1.17601	-1.63815	-1.39263	-1.25657	-1.90327	-1.87626	-1.81339	-1.89245	-1.70421	-1.89245	-1.78163	-1.66129	-1.67958	-1.45134	-1.81127	-1.28572	-1.18791	-1.57843	-1.84678	-1.28572	-1.89104	-1.8512	-1.91613	-1.6842	-1.87202	-1.89694	-1.88261	-1.91531	-1.89549	-1.48897	-1.75913	-1.74998	-1.87689	-1.73169	-1.63772	-1.86404	-1.76433	-1.53188	-1.79336	-1.83298	-1.80387	-1.80454	-1.80499	-1.88791	-1.89807	-1.27774	-1.62669	-1.75524	-1.82205	-1.91722	-1.88174	-1.87511	-1.88492	-1.69633	-1.9448	-1.93225	-1.94684	-1.66125	-1.57679	-1.46406	-1.92422	-1.72779	-1.73277	-1.75907	-1.80473	-1.80473	-1.72968	-1.59444	-1.80888	-1.7461	-1.73351	-1.7225	-1.82907	-1.73935	-1.82907	-1.74538	-1.74002	-1.60193	-1.41321	-1.59853	-1.54009	-1.63578	-1.59044	-1.72225	-1.3874	Spike
LIDLQELGKY	0.612432	0.0436106	0.280122	-1.7793	-1.78265	-1.76703	-1.71489	-1.89042	-1.79822	-1.88089	-1.38851	-1.39206	-1.38094	-1.91022	-1.9304	-1.90379	-1.66588	-1.30798	-0.467732	-0.467732	-1.81762	-0.0950856	-0.994688	-1.76814	-1.49165	-1.76753	-1.86129	-1.805	-1.60853	-1.67036	-1.93078	-1.67036	-1.89047	-1.84802	-1.87762	-1.88176	-1.92689	-0.582804	-1.08941	-1.05132	-1.76343	-0.582804	-1.6665	-1.65047	-1.92884	-1.81111	-1.91096	-1.43447	-1.89081	-1.93171	-1.32616	-1.81485	-1.91866	-1.94061	-1.94431	-1.92225	-1.89434	-1.90868	-1.83133	-1.84475	-1.71542	-1.69959	-1.6037	-1.9008	-1.667	-1.91326	-1.77782	-1.34616	-1.95353	-1.85569	-1.8478	-1.90568	-1.88654	-1.89102	-1.90775	-1.87075	-1.92547	-1.9101	-1.93539	-1.65181	-1.78176	-1.60364	-1.96467	-1.93676	-1.57641	-1.46488	-1.91762	-1.91762	-1.81243	-1.60054	-1.86304	-1.73202	-1.78539	-1.94197	-1.91354	-1.73756	-1.91354	-1.58803	-1.73458	-1.67942	-1.85014	-1.27813	-1.88934	-1.66403	-1.60487	-1.76244	-1.83033	Spike
LQELGKYEQY	-1.15537	-0.758556	-1.3304	-1.83646	-1.80428	-1.7215	-1.65966	-1.95375	-1.8534	-1.89266	-1.72777	-1.70088	-1.6825	-1.75777	-1.81669	-1.72904	-1.84872	-1.75578	-0.82474	-0.82474	-1.761	-0.182751	-0.546678	-1.67157	-1.03477	-1.71832	-1.86072	-1.8122	-1.80678	-1.76744	-1.95358	-1.76744	-1.90896	-1.87552	-1.83361	-1.7817	-1.86401	0.0172133	0.529002	-1.6061	-1.49151	0.0172133	-0.858342	-1.09205	-1.84047	-1.60068	-1.83535	-1.54761	-1.9024	-1.94273	-1.61184	-1.64872	-1.75453	-1.82193	-1.85157	-1.64182	-1.62331	-1.74668	-1.54372	-1.45472	-0.89225	-0.803647	-1.08641	-1.68061	-0.719197	-1.70152	-1.82189	-0.714588	-1.83587	-1.6892	-1.59536	-1.92388	-1.93038	-1.84887	-1.91889	-1.7629	-1.9391	-1.93145	-1.94508	-1.73713	-1.79626	-1.66319	-1.91668	-1.94452	-1.63318	-1.45954	-1.92444	-1.92444	-1.83606	-1.81496	-1.82588	-1.69365	-1.62883	-1.91149	-1.92764	-1.85995	-1.92764	-1.57275	-1.67441	-1.57492	-1.90506	-1.54682	-1.92241	-1.59446	-1.65827	-1.69689	-1.87546	Spike
LGKYEQYIKW	-1.85367	-1.71918	-1.87246	-1.91103	-1.87102	-1.84414	-1.86193	-1.96466	-1.92771	-1.93517	-1.81317	-1.78927	-1.79065	-1.38198	-1.55514	-1.44372	-1.78516	-1.89795	-1.73331	-1.73331	-1.49503	-1.52781	-1.22976	-1.69614	-0.658069	-1.34759	-1.85839	-1.82846	-1.86474	-1.79609	-1.9001	-1.79609	-1.92056	-1.89933	-1.76445	-1.79152	-1.86895	-1.62922	-1.09028	-0.338237	-1.76194	-1.62922	-1.77249	-1.75462	-1.69511	-1.66244	-1.82068	-1.79571	-1.93061	-1.95304	-1.82898	-1.84808	-1.68399	-1.89885	-1.88911	-1.89889	-1.85764	-1.90713	-1.87708	-1.80204	-1.59586	-1.6099	-1.66844	-1.79288	-1.56195	-1.90229	-1.88951	-1.46366	-1.88225	-1.7426	-1.88653	-1.71976	-1.80084	-1.67431	-1.67101	-1.45799	-1.92794	-1.92772	-1.94111	0.45917	-0.295109	0.366693	-1.90854	-1.93902	-1.77155	-1.69249	-1.89927	-1.89927	-1.89057	-1.91594	-1.75509	-1.7582	-1.78117	-1.91813	-1.94768	-1.94487	-1.94768	-1.74863	-1.7004	-1.74328	-1.84418	-1.61889	-1.88036	-1.72513	-1.72523	-1.66555	-1.88414	Spike
KYEQYIKW	-1.93842	-1.84537	-1.944	-1.94664	-1.94371	-1.93781	-1.92545	-1.96937	-1.95114	-1.94319	-1.90071	-1.88899	-1.90631	-0.527024	-0.631839	0.178054	-1.88918	-1.94474	-1.82546	-1.82546	-1.75745	-1.67941	-1.50625	-1.77695	-0.0216027	-1.48779	-1.91298	-1.91165	-1.93914	-1.9471	-1.96701	-1.9471	-1.93108	-1.90374	-1.88618	-1.88466	-1.92066	-1.87393	-1.71957	-1.43447	-1.89257	-1.87393	-1.83458	-1.84121	-1.85494	-1.82163	-1.91701	-1.93344	-1.96801	-1.97834	-1.92595	-1.87667	-1.8247	-1.93621	-1.93581	-1.94461	-1.92008	-1.94731	-1.92514	-1.87057	-1.77442	-1.80208	-1.77682	-1.87444	-1.77435	-1.93772	-1.96016	-1.7085	-1.93027	-1.88449	-1.94585	-1.90502	-1.91764	-1.82563	-1.8906	-1.70887	-1.97622	-1.97037	-1.97678	-0.988067	-1.39856	-0.957144	-1.94717	-1.92974	-1.90672	-1.86957	-1.95189	-1.95189	-1.78149	-1.92161	-1.83364	-1.79893	-1.66705	-1.87341	-1.96847	-1.94117	-1.96847	-1.89935	-1.87386	-1.38439	-1.9255	-1.82625	-1.94645	-1.86877	-1.87081	-1.88962	-1.93126	Spike
LGKYEQYIKWPW	-1.83221	-1.65949	-1.84806	-1.89967	-1.88059	-1.85529	-1.85168	-1.96636	-1.90881	-1.93481	-1.88048	-1.84333	-1.85399	-1.09442	-1.24074	-0.789023	-1.85008	-1.91992	-1.68257	-1.68257	-1.6973	-1.57225	-1.29328	-1.58394	-0.172364	-1.39654	-1.77017	-1.77831	-1.90912	-1.82675	-1.89493	-1.82675	-1.88266	-1.85867	-1.68662	-1.76315	-1.8672	-1.70514	-1.50465	-1.376	-1.84347	-1.70514	-1.16454	-1.0834	-1.71542	-1.62447	-1.8415	-1.78463	-1.9186	-1.94243	-1.78671	-1.64953	-1.65389	-1.84378	-1.84665	-1.68253	-1.46662	-1.70029	-1.55884	-1.27742	0.0293649	-0.063926	-0.51497	-1.21782	0.028687	-1.58517	-1.93632	-1.1713	-1.84248	-1.59819	-1.80279	-1.85083	-1.8361	-1.77217	-1.74954	-1.68963	-1.90465	-1.93702	-1.9405	-0.113676	-1.09649	-0.245922	-1.87948	-1.95762	-1.86852	-1.86522	-1.95419	-1.95419	-1.88488	-1.94267	-1.8751	-1.84624	-1.85747	-1.92218	-1.9581	-1.9531	-1.9581	-1.85656	-1.84367	-1.74684	-1.92858	-1.8258	-1.94808	-1.82625	-1.85128	-1.82074	-1.95192	Spike
KYEQYIKWPW	-1.80571	-1.54511	-1.82049	-1.80989	-1.80269	-1.75314	-1.70938	-1.93327	-1.82914	-1.8112	-1.80289	-1.69213	-1.76645	0.882199	0.78299	1.52404	-1.77031	-1.87374	-1.33242	-1.33242	-1.4058	-1.18638	-0.718568	-1.05759	1.46597	-0.605307	-1.57644	-1.58236	-1.87054	-1.77308	-1.85582	-1.77308	-1.81744	-1.77126	-1.68708	-1.59036	-1.82123	-1.60631	-1.17566	-1.49527	-1.72468	-1.60631	-0.679439	-0.629978	-1.55845	-1.48232	-1.77762	-1.6874	-1.86909	-1.91031	-1.67675	-1.28861	-1.42829	-1.71876	-1.79912	-1.3877	-0.88773	-1.4689	-1.27415	-0.521075	1.05581	0.886658	0.37899	-0.475119	1.01927	-1.26706	-1.92862	-0.506751	-1.69101	-1.35177	-1.65492	-1.85952	-1.82909	-1.70934	-1.78445	-1.58679	-1.88034	-1.93035	-1.93028	-0.75787	-1.17704	-0.619926	-1.82226	-1.89952	-1.85915	-1.80945	-1.9265	-1.9265	-1.78508	-1.90034	-1.79871	-1.67484	-1.52836	-1.81924	-1.93078	-1.91713	-1.93078	-1.83133	-1.8056	-1.08943	-1.90599	-1.83519	-1.92736	-1.77562	-1.82813	-1.78567	-1.91975	Spike
YEQYIKWPW	-1.67083	-1.33995	-1.67809	-1.6738	-1.62454	-1.45966	-1.36789	-1.93955	-1.67025	-1.8298	-1.8612	-1.75453	-1.76365	-0.421699	-0.721463	-0.475622	-1.57647	-1.76749	-1.02528	-1.02528	-1.77302	-1.38414	-0.835712	-1.58856	0.359578	-0.672076	-1.54727	-1.58381	-1.76219	-1.58811	-1.7104	-1.58811	-1.69074	-1.60462	-1.44432	-1.24801	-1.52058	-1.22124	-0.446164	-1.42746	-1.33833	-1.22124	1.13727	1.05938	-1.44096	-1.34749	-1.69794	-1.12209	-1.60271	-1.72013	-1.1641	-0.600337	-0.780687	-1.09246	-1.42119	-0.233179	0.439782	-0.753828	-0.413782	0.446166	1.60102	1.61332	1.08082	0.380865	1.70246	-0.573139	-1.86203	0.273012	-1.39519	-0.661996	-1.21109	-1.68114	-1.66231	-1.30096	-1.50736	-1.24676	-1.64964	-1.81581	-1.8062	-0.866927	-1.18067	-0.476971	-1.4644	-1.93389	-1.65438	-1.53785	-1.77058	-1.77058	-1.73736	-1.82327	-1.72683	-1.61961	-1.56136	-1.75431	-1.79438	-1.83121	-1.79438	-1.55152	-1.61617	-1.41128	-1.83114	-1.65539	-1.86677	-1.56779	-1.68578	-1.53731	-1.81981	Spike
KYEQYIKWPWY	-1.64872	-1.16492	-1.70064	-1.84253	-1.87531	-1.84897	-1.73433	-1.94966	-1.88077	-1.88338	-1.38042	-1.56565	-1.58034	-0.764941	-0.975352	-0.192584	-1.8777	-1.82459	-0.897678	-0.897678	-0.932239	0.0231	-0.608391	-0.995069	0.457324	-1.26976	-1.68694	-1.66045	-1.85381	-1.80086	-1.93498	-1.80086	-1.89734	-1.86039	-1.77499	-1.76777	-1.87462	-0.965376	-0.073205	-1.47282	-1.70723	-0.965376	-0.192679	-0.598856	-1.68232	-1.23434	-1.71127	-1.72979	-1.92384	-1.95187	-1.74805	-1.6209	-1.79356	-1.85412	-1.85702	-1.66179	-1.5445	-1.69026	-1.49669	-1.35703	-0.757098	-0.755745	-0.908593	-1.53378	-0.643243	-1.58118	-1.90135	-0.866293	-1.80644	-1.69179	-1.6526	-1.92204	-1.9283	-1.85345	-1.89322	-1.69259	-1.93814	-1.9355	-1.95637	-1.54028	-1.71083	-1.49665	-1.87272	-1.93599	-1.80546	-1.70678	-1.94368	-1.94368	-1.78591	-1.92246	-1.77041	-1.64578	-1.48173	-1.89882	-1.95837	-1.9373	-1.95837	-1.76771	-1.77494	-1.0177	-1.915	-1.66843	-1.93911	-1.74939	-1.76893	-1.80707	-1.9171	Spike
YEQYIKWPWY	-1.18613	-0.501226	-1.29059	-1.64064	-1.66377	-1.56526	-1.35468	-1.91728	-1.72946	-1.78135	-1.32111	-1.45745	-1.38241	-1.35713	-1.52516	-1.41678	-1.70652	-1.52646	0.242285	0.242285	-1.30313	0.173757	-0.203071	-1.27018	-0.429539	-1.2872	-1.53484	-1.47969	-1.62147	-1.42632	-1.82513	-1.42632	-1.79193	-1.74557	-1.60648	-1.57788	-1.69608	0.198459	0.832446	-1.28414	-1.1852	0.198459	1.271	0.875887	-1.52596	-1.0081	-1.53611	-1.20545	-1.78787	-1.86081	-1.31835	-1.17432	-1.48234	-1.59024	-1.65369	-0.902842	-0.624884	-1.08374	-0.627341	-0.376617	0.842362	0.903716	0.387555	-0.74342	1.00061	-0.670517	-1.70542	0.370611	-1.64784	-1.12065	-1.00759	-1.8303	-1.85203	-1.62868	-1.7957	-1.47239	-1.77983	-1.84061	-1.87347	-1.52711	-1.69609	-1.40799	-1.64308	-1.90471	-1.34455	-1.06252	-1.83756	-1.83756	-1.75108	-1.85759	-1.56589	-1.4757	-1.30475	-1.83018	-1.89069	-1.88533	-1.89069	-1.30878	-1.37241	-1.14943	-1.82046	-1.22326	-1.87288	-1.37408	-1.47825	-1.44304	-1.80571	Spike
KYEQYIKWPWYI	-1.71499	-1.42617	-1.73164	-1.3643	-1.35835	-1.34372	-1.09261	-1.81189	-1.41467	-1.49791	-1.69855	-1.62147	-1.70916	1.11987	0.811015	1.40716	-1.85684	-1.84295	-1.17464	-1.17464	-1.01917	-0.766243	-0.564775	-0.719381	0.928928	-0.955898	-1.43937	-1.48871	-1.79574	-1.73714	-1.4976	-1.73714	-1.84226	-1.77557	-1.55683	-1.37062	-1.75215	-1.66989	-1.23587	-1.71291	-1.80713	-1.66989	-1.30255	-1.28455	-1.69017	-1.38748	-1.70509	-1.82121	-1.8442	-1.90201	-1.84715	-1.24853	-1.56216	-1.63449	-1.71544	-1.38515	-0.890662	-1.45285	-1.17767	-0.780077	-1.14404	-1.20649	-1.27631	-1.40439	-1.12418	-1.43533	-1.92806	-1.13985	-1.75392	-1.12721	-1.59671	-1.82304	-1.79199	-1.63318	-1.74261	-1.45191	-1.87217	-1.9242	-1.92571	-1.547	-1.52683	-1.41344	-1.72546	-1.85002	-1.83549	-1.81564	-1.89741	-1.89741	-1.67344	-1.83552	-1.62377	-1.59838	-1.46853	-1.65416	-1.90403	-1.88548	-1.90403	-1.80872	-1.75995	-1.15387	-1.83671	-1.78992	-1.87777	-1.75212	-1.75321	-1.75545	-1.80934	Spike
YEQYIKWPWYI	-1.61945	-1.23489	-1.6456	-0.963562	-1.0104	-0.902011	-0.443357	-1.75255	-1.13351	-1.21606	-1.75725	-1.66096	-1.71608	1.25166	0.882662	1.45149	-1.7863	-1.76474	-0.657287	-0.657287	-1.42927	-1.02999	-0.713591	-1.15124	0.828508	-1.16916	-1.21884	-1.32912	-1.71218	-1.64486	-1.23767	-1.64486	-1.78711	-1.72105	-1.40865	-0.780965	-1.61845	-1.39652	-0.726362	-1.70677	-1.65335	-1.39652	-0.202439	-0.294488	-1.6381	-1.33743	-1.66874	-1.67407	-1.69619	-1.79779	-1.71287	-0.511648	-1.17773	-1.21326	-1.43517	-0.0210321	0.634138	-0.521308	-0.112578	0.499764	-0.370439	-0.39156	-0.722538	-0.636002	-0.299215	-0.765223	-1.883	-0.357302	-1.40665	-0.216709	-1.03016	-1.65778	-1.64554	-1.29819	-1.5503	-1.01419	-1.76452	-1.86636	-1.86788	-1.63813	-1.57714	-1.49514	-1.48116	-1.87418	-1.69462	-1.66497	-1.79719	-1.79719	-1.65411	-1.7707	-1.39382	-1.41769	-1.17865	-1.52141	-1.78663	-1.81716	-1.78663	-1.65049	-1.60544	-0.939838	-1.69899	-1.70488	-1.78982	-1.66353	-1.67818	-1.58987	-1.65587	Spike
YIKWPWYI	-1.69898	-1.56873	-1.69324	0.0849697	-0.0493421	-0.594905	-0.00947639	-1.53589	-0.065505	-0.824656	-1.71875	-1.65623	-1.73934	0.357951	0.0305375	0.51323	-1.76623	-1.76258	-1.3052	-1.3052	-1.11103	-1.37541	-1.00104	-1.39782	-0.112008	-1.14849	-1.48772	-1.51622	-1.65602	-1.71863	-1.04267	-1.71863	-1.67092	-1.51609	-0.769984	-1.36846	-1.70474	-1.57514	-1.59543	-1.60774	-1.83937	-1.57514	-1.75491	-1.61619	-1.84128	-1.65464	-1.83875	-1.81334	-1.79738	-1.87348	-1.85672	-1.70269	-1.74326	-1.71116	-1.76765	-1.85432	-1.72226	-1.85547	-1.77979	-1.61694	-1.82532	-1.85423	-1.85833	-1.83386	-1.84325	-1.88804	-1.76309	-1.6064	-1.78171	-1.76735	-1.84821	-1.51666	-1.64998	-1.54514	-1.36401	-1.30698	-1.73082	-1.82107	-1.84051	-1.60843	-1.58795	-1.48423	-1.81517	-1.68647	-1.18796	-1.3666	-1.58235	-1.58235	-1.58644	-1.53413	-1.29381	-1.3046	-1.45209	-1.43004	-1.70884	-1.72053	-1.70884	-1.24931	-1.08961	-1.203	-1.087	-1.06969	-1.32011	-1.10356	-0.982067	-1.14108	-0.999176	Spike
YEQYIKWPWYIW	-1.69282	-1.34189	-1.70865	-1.60737	-1.57718	-1.53604	-1.37696	-1.89463	-1.66611	-1.72921	-1.81104	-1.75399	-1.79866	0.0473625	-0.400683	0.0957823	-1.72209	-1.79656	-1.22045	-1.22045	-1.61505	-1.26004	-1.06161	-1.46829	0.267622	-1.05112	-1.5515	-1.58313	-1.78529	-1.7045	-1.66564	-1.7045	-1.82604	-1.78621	-1.58795	-1.40791	-1.76269	-1.54743	-1.07419	-1.38227	-1.68581	-1.54743	-0.452289	-0.440241	-1.60859	-1.46125	-1.74559	-1.674	-1.82669	-1.88392	-1.67206	-1.1386	-1.3405	-1.6119	-1.69577	-1.14763	-0.610415	-1.26068	-0.983308	-0.521264	0.739452	0.682605	0.224448	-0.617774	0.765432	-1.17621	-1.91088	-0.627915	-1.70468	-1.0127	-1.51744	-1.80055	-1.78116	-1.57859	-1.70846	-1.40935	-1.84187	-1.89445	-1.91035	-0.97506	-1.4211	-0.963576	-1.70933	-1.93045	-1.83976	-1.77718	-1.90578	-1.90578	-1.78096	-1.88456	-1.77403	-1.77005	-1.65901	-1.7917	-1.91726	-1.91033	-1.91726	-1.78702	-1.7863	-1.53634	-1.88638	-1.79104	-1.91681	-1.82067	-1.8442	-1.76125	-1.87024	Spike
YIKWPWYIW	-1.74837	-1.54337	-1.7379	-1.63036	-1.43286	-1.38974	-1.43773	-1.87722	-1.67053	-1.62711	-1.68913	-1.57363	-1.63173	0.0804199	-0.270572	0.167529	-1.07218	-1.41605	-0.921667	-0.921667	-1.17898	-1.07184	-0.373596	-1.1907	0.911722	0.740024	-1.40237	-1.32837	-1.43315	-1.29209	-1.42768	-1.29209	-1.63833	-1.54465	-1.27057	-1.68086	-1.75326	-1.12098	-0.961655	0.0608903	-1.71547	-1.12098	-1.52578	-1.35877	-1.67935	-1.66747	-1.85799	-1.28936	-1.76454	-1.84399	-1.50254	-1.77744	-1.70457	-1.76418	-1.82346	-1.79112	-1.7301	-1.85447	-1.7717	-1.61469	-1.52655	-1.58275	-1.57717	-1.72285	-1.52765	-1.87463	-1.6582	-1.37825	-1.76562	-1.77957	-1.86188	-1.72654	-1.75584	-1.68237	-1.60297	-1.56873	-1.69059	-1.7858	-1.79193	0.102593	-0.281342	0.161441	-1.87802	-1.78506	-1.31627	-1.03829	-1.59647	-1.59647	-1.78693	-1.83319	-1.66237	-1.56123	-1.55558	-1.82166	-1.82399	-1.85544	-1.82399	-1.18083	-0.994641	-1.07999	-1.68352	-1.18086	-1.76493	-1.10205	-1.24576	-1.00675	-1.65186	Spike
YIKWPWYIWL	-1.70702	-1.56599	-1.70915	0.376503	0.162942	-0.212725	0.19861	-1.0636	-0.276007	-0.123858	-1.5339	-1.4535	-1.645	-0.962825	-1.20434	-0.936891	-1.65347	-1.52736	-1.08943	-1.08943	-0.868892	-1.24045	-0.705556	-0.995135	-0.593275	-0.879347	-1.25914	-1.18302	-1.35371	-1.46538	-0.635363	-1.46538	-1.24631	-0.980173	-0.575564	-1.42561	-1.49076	-1.11468	-0.794446	-1.31689	-1.5806	-1.11468	-1.62153	-1.48212	-1.53891	-0.892199	-1.43224	-1.65689	-1.6463	-1.74295	-1.73273	-1.48928	-1.394	-1.19839	-1.41416	-1.59468	-1.41585	-1.72535	-1.66892	-1.33652	-1.69423	-1.69321	-1.75731	-1.75271	-1.66308	-1.80486	-1.66444	-0.931252	-1.3015	-1.55282	-1.68567	-1.69943	-1.74623	-1.64292	-1.63572	-1.38365	-1.62324	-1.71556	-1.70491	-1.21454	-1.52168	-1.32891	-1.4899	-1.42601	-1.29438	-1.13475	-1.29553	-1.29553	-1.54459	-1.58101	-1.34005	-1.38009	-1.25289	-1.54448	-1.60938	-1.65737	-1.60938	-1.12593	-1.03594	-1.01955	-1.35646	-1.24191	-1.48028	-1.14687	-1.2299	-1.1172	-1.00055	Spike
YIKWPWYIWLGF	-1.6516	-1.47068	-1.65569	-1.43349	-1.41963	-1.43282	-1.3527	-1.7694	-1.61771	-1.5487	-1.66014	-1.62679	-1.76436	-0.192835	-0.497477	0.0732255	-1.68643	-1.55022	-0.791646	-0.791646	-1.53556	-1.22109	-0.780031	-1.22077	-0.316218	-0.996671	-1.45767	-1.38583	-1.58529	-1.55664	-1.63861	-1.55664	-1.37955	-1.19612	-1.34918	-1.7368	-1.77928	-0.976555	-0.966292	-1.29603	-1.66071	-0.976555	-1.44854	-1.16817	-1.70347	-1.43458	-1.71989	-0.611116	-1.51009	-1.60299	-1.17526	-1.69672	-1.74408	-1.73487	-1.80365	-1.83813	-1.73457	-1.84763	-1.78327	-1.64992	-1.69718	-1.69925	-1.70571	-1.78294	-1.6881	-1.8282	-1.76124	-1.33047	-1.82417	-1.78064	-1.83999	-1.53318	-1.65001	-1.65927	-1.49178	-1.62795	-1.229	-1.5927	-1.45465	-1.59539	-1.55974	-1.53723	-1.8083	-1.83276	-1.60493	-1.39281	-1.78596	-1.78596	-1.68065	-1.8293	-1.80949	-1.74906	-1.69515	-1.85066	-1.85902	-1.84425	-1.85902	-1.53234	-1.57511	-1.32598	-1.83198	-1.55009	-1.856	-1.56763	-1.65114	-1.58658	-1.78395	Spike
IKWPWYIWLGF	-1.81265	-1.6454	-1.81744	-1.78949	-1.82648	-1.80688	-1.69242	-1.88029	-1.85816	-1.78775	-1.75754	-1.73564	-1.80503	0.203523	-0.0932676	0.697669	-1.88401	-1.86537	-1.13639	-1.13639	-1.6749	-1.1929	-0.96446	-1.2641	0.0608703	-1.34975	-1.67164	-1.67108	-1.85866	-1.78744	-1.87855	-1.78744	-1.45898	-1.29128	-1.654	-1.6948	-1.76794	-1.62783	-0.147645	-1.52814	-1.65006	-1.62783	-1.45471	-1.37829	-1.45829	-1.04411	-1.56993	-1.1287	-1.69004	-1.75611	-1.48262	-1.63071	-1.66113	-1.79593	-1.82525	-1.80035	-1.64331	-1.78482	-1.78174	-1.56721	-1.70639	-1.67312	-1.70832	-1.77638	-1.63737	-1.82043	-1.9196	-0.955861	-1.72869	-1.64644	-1.7984	-1.58157	-1.71866	-1.66248	-1.56375	-1.39863	-1.51525	-1.69832	-1.65434	-1.64112	-1.60291	-1.57297	-1.81495	-1.89513	-1.83058	-1.68315	-1.88601	-1.88601	-1.75253	-1.87502	-1.73066	-1.71722	-1.64287	-1.87048	-1.90929	-1.89105	-1.90929	-1.76792	-1.732	-1.38309	-1.88161	-1.71644	-1.90698	-1.74993	-1.77826	-1.76465	-1.88242	Spike
WPWYIWLGF	-1.62492	-1.4248	-1.64042	-1.6975	-1.76699	-1.71466	-1.52238	-1.89571	-1.79854	-1.77064	-1.73358	-1.736	-1.77191	-0.963567	-1.31244	-1.23071	-1.56652	-1.53315	-0.508993	-0.508993	-1.83143	-1.58093	-1.48426	-1.66499	-0.825849	-1.32436	-1.37929	-1.42163	-1.54147	-1.34733	-1.49185	-1.34733	-0.469592	-0.143795	-1.05652	-1.6347	-1.45446	-1.55364	-0.637646	-1.30289	-1.21162	-1.55364	-0.728755	-0.203707	-1.64712	-1.44924	-1.71837	0.991485	-0.455472	-0.73241	0.0346383	-1.50143	-1.40259	-1.20176	-1.49043	-1.6635	-1.38895	-1.7043	-1.63639	-1.33057	-1.5304	-1.48084	-1.56454	-1.60121	-1.45631	-1.76451	-1.79918	-1.00546	-1.68865	-1.64425	-1.73353	-1.03833	-1.25993	-1.24909	-0.982071	-1.4308	-0.411815	-1.02763	-0.718351	-1.62825	-1.52785	-1.42236	-1.56419	-1.8012	-1.61829	-1.07427	-1.45921	-1.45921	-1.52407	-1.70944	-1.79626	-1.69693	-1.67279	-1.80863	-1.58646	-1.66271	-1.58646	-1.42859	-1.33055	-1.05654	-1.75907	-1.46836	-1.78545	-1.27391	-1.55878	-1.36559	-1.67847	Spike
WYIWLGFIAGL	-1.84866	-1.73966	-1.84797	-0.415991	-0.512522	-0.79072	-0.371308	-1.56309	-0.956918	-0.790828	-1.78519	-1.781	-1.85334	-0.398582	-0.786557	0.103055	-1.81598	-1.77178	-1.15476	-1.15476	-1.63741	-1.57101	-1.11465	-1.36433	-0.295052	-1.66364	-1.36371	-1.42475	-1.70654	-1.70899	-1.37979	-1.70899	-1.79961	-1.70741	-1.50034	-1.79508	-1.68984	-1.67912	-1.50867	-1.77642	-1.71176	-1.67912	-1.71392	-1.60877	-1.82689	-1.51737	-1.79257	-1.78646	-1.76835	-1.84228	-1.84224	-1.65835	-1.5627	-1.51084	-1.74904	-1.75977	-1.71258	-1.86033	-1.78261	-1.58851	-1.8018	-1.82793	-1.85231	-1.82455	-1.81412	-1.87195	-1.88169	-1.4633	-1.75458	-1.82102	-1.84333	-1.87248	-1.89426	-1.83451	-1.84364	-1.76482	-1.85456	-1.89022	-1.8869	-1.85068	-1.81936	-1.81723	-1.77507	-1.74961	-1.83447	-1.68311	-1.74226	-1.74226	-1.70037	-1.84125	-1.71409	-1.70462	-1.39568	-1.7686	-1.83485	-1.81853	-1.83485	-1.72777	-1.69414	-0.670906	-1.84558	-1.83832	-1.87326	-1.72589	-1.81946	-1.73372	-1.73481	Spike
YIWLGFIAGL	-1.73356	-1.59767	-1.73033	1.32624	1.29705	0.878178	1.30173	-0.748266	0.913783	0.7077	-1.53315	-1.51922	-1.69147	-0.416208	-0.892396	-0.0343477	-1.54206	-1.28886	-0.817475	-0.817475	-1.41877	-1.27906	-0.718131	-1.05198	-0.0353817	-1.07321	-1.20992	-1.14419	-1.18284	-1.3802	-0.0975141	-1.3802	-1.43668	-1.1838	-0.915591	-1.43406	-1.59643	-0.987861	-1.01568	-1.32316	-1.66111	-0.987861	-1.66455	-1.49684	-1.78097	-1.33911	-1.71096	-1.47559	-1.41122	-1.56955	-1.67196	-1.50007	-1.68403	-1.37964	-1.65322	-1.67445	-1.55583	-1.78667	-1.67451	-1.45606	-1.71825	-1.75086	-1.77179	-1.76182	-1.73091	-1.81014	-1.62329	-1.18256	-1.50007	-1.71719	-1.72829	-1.74105	-1.75368	-1.72964	-1.70264	-1.56894	-1.55013	-1.71643	-1.65598	-1.68885	-1.66849	-1.64119	-1.71367	-1.38005	-1.34645	-0.921835	-0.950514	-0.950514	-1.50386	-1.61409	-1.65723	-1.68496	-1.43349	-1.68956	-1.5544	-1.58083	-1.5544	-1.16028	-1.16512	-0.635128	-1.44365	-1.31116	-1.54536	-1.30773	-1.48566	-1.2405	-1.00539	Spike
IWLGFIAGL	-1.85713	-1.67507	-1.85675	-0.523057	-0.451544	-0.481331	-0.155178	-1.4309	-0.761186	-0.178666	-1.66867	-1.58869	-1.69023	0.196679	-0.375012	0.848691	-1.82388	-1.76541	-0.691803	-0.691803	-1.06352	-0.772413	-0.288942	-0.798699	0.832505	-1.11935	-1.20091	-1.23519	-1.64785	-1.66305	-1.28684	-1.66305	-1.74961	-1.62754	-1.4194	-1.65385	-1.63666	-1.45603	-1.11056	-1.47214	-1.71346	-1.45603	-1.63384	-1.52872	-1.79127	-1.41873	-1.75638	-1.66694	-1.69664	-1.8111	-1.78825	-1.49505	-1.67686	-1.58217	-1.78617	-1.72503	-1.57887	-1.80499	-1.73674	-1.46962	-1.81171	-1.82372	-1.81705	-1.84411	-1.80657	-1.86841	-1.81272	-1.28078	-1.64421	-1.76125	-1.784	-1.77139	-1.82173	-1.73518	-1.76718	-1.53387	-1.83262	-1.8693	-1.86431	-1.73482	-1.61554	-1.67667	-1.7966	-1.56506	-1.72962	-1.41391	-1.57583	-1.57583	-1.36573	-1.79881	-1.58501	-1.61686	-1.09584	-1.64945	-1.7518	-1.79484	-1.7518	-1.49354	-1.31037	0.259132	-1.72189	-1.61523	-1.78626	-1.44436	-1.58568	-1.42557	-1.53242	Spike
WLGFIAGL	-1.7967	-1.72962	-1.80784	0.129772	0.738452	-0.304852	-0.452228	-1.58399	-0.0520472	-0.788168	-1.80497	-1.83308	-1.8972	-1.47536	-1.65731	-1.34997	-1.88521	-1.8443	-1.67763	-1.67763	-1.76608	-1.65515	-1.4721	-1.67285	-1.238	-1.77053	-1.75345	-1.75277	-1.7723	-1.8586	-1.39466	-1.8586	-1.7536	-1.64229	-1.19119	-1.71916	-1.76923	-1.50981	-1.5565	-1.85894	-1.8436	-1.50981	-1.75044	-1.66747	-1.92211	-1.70569	-1.89377	-1.86341	-1.84008	-1.8855	-1.88872	-1.64206	-1.81879	-1.66824	-1.82659	-1.81963	-1.72879	-1.88418	-1.79972	-1.58913	-1.83652	-1.88117	-1.85977	-1.84775	-1.86911	-1.90203	-1.87718	-1.5082	-1.71196	-1.86124	-1.87419	-1.85066	-1.89416	-1.80598	-1.81762	-1.71083	-1.88668	-1.88906	-1.9173	-1.87969	-1.89187	-1.85773	-1.87878	-1.76547	-1.79177	-1.75984	-1.81263	-1.81263	-1.68759	-1.79853	-1.86476	-1.86675	-1.77827	-1.81272	-1.83708	-1.80295	-1.83708	-1.6628	-1.73292	-1.50797	-1.81894	-1.80792	-1.84846	-1.7608	-1.82629	-1.76923	-1.63121	Spike
WYIWLGFIAGLI	-1.70037	-1.55638	-1.72413	-1.19689	-0.867149	-1.25906	-1.18249	-1.73782	-1.36374	-1.50952	-1.77033	-1.77592	-1.85676	-0.232523	-0.502517	0.0549847	-1.87152	-1.86443	-1.2498	-1.2498	-1.6407	-1.57302	-1.25809	-1.56161	-0.633719	-1.72091	-1.57045	-1.62463	-1.80923	-1.77317	-1.46611	-1.77317	-1.86826	-1.81728	-1.62458	-1.64119	-1.79856	-1.75825	-1.70788	-1.82642	-1.8354	-1.75825	-1.80098	-1.71102	-1.80972	-1.60318	-1.8069	-1.86934	-1.87666	-1.91091	-1.90378	-1.76003	-1.68595	-1.74614	-1.81519	-1.86187	-1.81926	-1.87079	-1.78838	-1.70669	-1.79402	-1.8366	-1.8341	-1.8297	-1.82331	-1.85429	-1.9194	-1.65557	-1.86489	-1.73344	-1.83423	-1.80623	-1.82833	-1.74746	-1.77035	-1.68628	-1.84166	-1.90038	-1.88964	-1.82547	-1.82089	-1.78267	-1.78839	-1.85756	-1.85717	-1.81659	-1.87216	-1.87216	-1.75947	-1.86328	-1.80713	-1.81166	-1.71291	-1.79229	-1.91134	-1.87759	-1.91134	-1.80776	-1.80294	-1.32995	-1.85946	-1.85272	-1.88588	-1.83303	-1.86423	-1.8335	-1.83059	Spike
IWLGFIAGLI	-1.64371	-1.4924	-1.66822	-0.533772	0.091322	-0.719638	-0.72539	-1.54401	-0.65849	-0.837033	-1.54222	-1.55849	-1.71862	0.787759	0.267236	0.717061	-1.85236	-1.83209	-0.849631	-0.849631	-1.10115	-0.915304	-0.466239	-1.09768	0.470518	-1.23787	-1.45347	-1.44785	-1.76767	-1.69555	-1.18256	-1.69555	-1.82021	-1.76237	-1.49776	-1.39658	-1.83355	-1.47288	-1.52956	-1.58266	-1.84412	-1.47288	-1.79849	-1.71977	-1.78549	-1.53759	-1.73504	-1.85427	-1.86952	-1.90209	-1.88769	-1.68251	-1.76659	-1.83209	-1.85373	-1.82215	-1.75557	-1.81721	-1.73204	-1.65923	-1.71186	-1.76065	-1.75125	-1.77374	-1.75108	-1.83029	-1.87143	-1.50129	-1.79332	-1.63347	-1.75595	-1.66385	-1.73295	-1.56468	-1.66064	-1.32841	-1.83081	-1.87462	-1.8772	-1.5843	-1.59905	-1.50447	-1.84181	-1.82509	-1.76671	-1.75764	-1.84868	-1.84868	-1.60272	-1.80316	-1.73462	-1.77107	-1.67307	-1.74356	-1.889	-1.86145	-1.889	-1.7234	-1.68585	-1.18203	-1.73433	-1.67533	-1.81164	-1.77154	-1.74865	-1.74176	-1.71015	Spike
WLGFIAGLI	-1.4981	-1.47247	-1.5084	-0.208205	0.761803	-0.191552	-0.663139	-1.55045	-0.182352	-1.01116	-1.63166	-1.65102	-1.83585	-1.45451	-1.56613	-1.53539	-1.78913	-1.74291	-1.15448	-1.15448	-1.61369	-1.32622	-1.12153	-1.69582	-1.25089	-1.2822	-1.76015	-1.74419	-1.6486	-1.69504	-0.512818	-1.69504	-1.76145	-1.66418	-1.34433	-1.04978	-1.73484	-1.36562	-1.34126	-1.69262	-1.80178	-1.36562	-1.76792	-1.6486	-1.84937	-1.69735	-1.84286	-1.79144	-1.80152	-1.83531	-1.84095	-1.66991	-1.70047	-1.70013	-1.78618	-1.73307	-1.713	-1.81435	-1.64049	-1.55907	-1.69413	-1.78849	-1.75018	-1.72386	-1.7757	-1.81281	-1.84209	-1.41354	-1.65073	-1.58742	-1.70579	-1.68015	-1.71685	-1.54572	-1.56529	-1.295	-1.70772	-1.81971	-1.82535	-1.78098	-1.80929	-1.62484	-1.81956	-1.75407	-1.6265	-1.67307	-1.78316	-1.78316	-1.66514	-1.6287	-1.7789	-1.76757	-1.77696	-1.70224	-1.81746	-1.71595	-1.81746	-1.54206	-1.62165	-1.57659	-1.60382	-1.59658	-1.68928	-1.70039	-1.68936	-1.66233	-1.43157	Spike
WLGFIAGLIAIV	-1.72696	-1.70789	-1.75303	-0.0802006	0.66322	-0.150161	-0.411364	-1.68715	-0.285143	-1.28723	-1.81723	-1.85876	-1.90573	-1.82639	-1.87427	-1.8356	-1.87396	-1.79604	-1.73355	-1.73355	-1.71475	-1.7287	-1.62126	-1.7753	-1.7396	-1.87113	-1.81035	-1.80292	-1.7387	-1.81042	-0.718568	-1.81042	-1.872	-1.82655	-1.67437	-1.63495	-1.89182	-1.66706	-1.73898	-1.88641	-1.89824	-1.66706	-1.87559	-1.8114	-1.9356	-1.81527	-1.88559	-1.89584	-1.9053	-1.92781	-1.91294	-1.85249	-1.89257	-1.84728	-1.86581	-1.88601	-1.8648	-1.87803	-1.78434	-1.7909	-1.84956	-1.89389	-1.88102	-1.87185	-1.88997	-1.8665	-1.90464	-1.73012	-1.88987	-1.81886	-1.83256	-1.85324	-1.86062	-1.81451	-1.82755	-1.73623	-1.79155	-1.87428	-1.86388	-1.85297	-1.90183	-1.82693	-1.88421	-1.91715	-1.82953	-1.87111	-1.92402	-1.92402	-1.86177	-1.88464	-1.89766	-1.91229	-1.8975	-1.8735	-1.93201	-1.89494	-1.93201	-1.77549	-1.83314	-1.81081	-1.85961	-1.85272	-1.89954	-1.90472	-1.91342	-1.84556	-1.83003	Spike
LGFIAGLIAIV	-1.86753	-1.7947	-1.87023	-0.591761	0.00935041	-0.341062	-0.412749	-1.78585	-0.925952	-1.44401	-1.81691	-1.86414	-1.8827	-1.78023	-1.86087	-1.80915	-1.90486	-1.8538	-1.80339	-1.80339	-1.55061	-1.64903	-1.49104	-1.76281	-1.6265	-1.81463	-1.84377	-1.8371	-1.79138	-1.84956	-0.993377	-1.84956	-1.8692	-1.82252	-1.75649	-1.6151	-1.85411	-1.60093	-1.56783	-1.72554	-1.89165	-1.60093	-1.86771	-1.82001	-1.9444	-1.84224	-1.88351	-1.90157	-1.88861	-1.92613	-1.92298	-1.83572	-1.8905	-1.86649	-1.83292	-1.89381	-1.8469	-1.86235	-1.78755	-1.77174	-1.87508	-1.90419	-1.90887	-1.89343	-1.90045	-1.89502	-1.89986	-1.7299	-1.87122	-1.75233	-1.80209	-1.62482	-1.74883	-1.63314	-1.64377	-1.37138	-1.75512	-1.84238	-1.837	-1.71708	-1.76245	-1.6378	-1.89327	-1.87552	-1.7767	-1.75585	-1.82708	-1.82708	-1.86228	-1.85654	-1.84388	-1.87418	-1.88939	-1.87056	-1.88616	-1.87641	-1.88616	-1.7022	-1.69444	-1.76554	-1.65805	-1.7024	-1.76008	-1.76	-1.7694	-1.69833	-1.74294	Spike
FIAGLIAIV	-1.65128	-1.59543	-1.64771	1.87877	2.18575	2.05257	2.04287	-0.551067	1.88074	0.333819	-1.67396	-1.6843	-1.74403	-1.68508	-1.7618	-1.6648	-0.977429	-0.489455	-1.29663	-1.29663	-1.56653	-1.47624	-1.11116	-1.6088	-1.36866	-1.35278	-1.59928	-1.4817	-0.675261	-1.14455	1.67325	-1.14455	-1.53316	-1.35043	-1.24735	-1.20948	-1.57812	-0.801349	-1.0266	-1.49364	-1.67951	-0.801349	-1.73503	-1.52605	-1.88716	-1.68197	-1.81558	-1.30459	-1.33574	-1.54791	-1.53834	-1.69286	-1.75711	-1.23548	-1.48601	-1.71692	-1.69015	-1.81551	-1.66211	-1.58518	-1.80456	-1.84382	-1.83642	-1.78855	-1.82528	-1.83493	-1.27139	-1.52021	-1.62799	-1.68795	-1.69248	-1.43869	-1.51642	-1.58756	-1.36621	-1.47288	-0.675003	-1.47199	-1.33199	-1.77138	-1.7679	-1.59953	-1.74649	-1.41493	0.0077028	-0.228513	-0.562673	-0.562673	-1.51535	-1.17989	-1.03158	-1.29546	-1.40126	-1.38298	-1.11595	-1.34014	-1.11595	0.258344	0.631267	-1.0143	-0.447518	-0.533185	-0.913147	-0.570457	-0.749248	-0.01954	0.000947795	Spike
FIAGLIAIVM	-1.66647	-1.57265	-1.66494	0.282446	1.11691	0.804156	0.523603	-1.5359	-0.0414243	-0.741432	-1.69899	-1.70836	-1.78395	-1.72998	-1.82006	-1.73435	-1.01274	-0.321263	-1.20961	-1.20961	-1.70064	-1.52455	-1.27507	-1.72517	-1.48753	-1.59831	-1.70754	-1.6189	-0.707855	-1.24463	0.0133089	-1.24463	-1.3997	-1.23096	-1.23443	-1.68301	-1.62821	0.175939	-0.500516	-1.21552	-1.44162	0.175939	-1.62684	-1.40215	-1.90843	-1.72763	-1.87799	-0.449309	-0.945433	-1.12601	-1.08392	-1.79477	-1.76981	-1.32781	-1.72368	-1.74109	-1.75726	-1.88001	-1.75486	-1.64693	-1.78963	-1.83189	-1.84007	-1.82637	-1.81995	-1.87637	-0.990055	-1.48714	-1.70894	-1.80501	-1.78421	-1.64174	-1.68168	-1.69426	-1.60984	-1.63911	-1.48123	-1.6979	-1.64279	-1.60911	-1.66685	-1.3548	-1.85116	-1.57091	-0.495739	0.146764	-0.354128	-0.354128	-1.68001	-1.55511	-1.64058	-1.61495	-1.50912	-1.69772	-1.34499	-1.48895	-1.34499	-0.153418	-0.421847	-1.01488	-1.36084	-0.944146	-1.4932	-0.534559	-1.07707	-0.502047	-0.923371	Spike
FIAGLIAIVMV	-1.83464	-1.81897	-1.83821	0.534677	0.956559	0.624775	0.761051	-1.46241	0.162929	-0.936839	-1.82729	-1.85444	-1.88039	-1.88125	-1.91621	-1.88924	-1.80881	-1.64024	-1.77876	-1.77876	-1.76123	-1.80446	-1.69544	-1.78105	-1.80788	-1.8541	-1.82471	-1.7999	-1.60507	-1.74416	0.0794071	-1.74416	-1.85141	-1.7963	-1.72584	-1.73956	-1.88784	-1.54786	-1.68777	-1.84041	-1.87095	-1.54786	-1.88643	-1.81732	-1.95669	-1.85629	-1.92089	-1.78287	-1.83436	-1.86671	-1.852	-1.87512	-1.91603	-1.81884	-1.87849	-1.91002	-1.88371	-1.92603	-1.85869	-1.82733	-1.9069	-1.92826	-1.92693	-1.9072	-1.92718	-1.92575	-1.82706	-1.80669	-1.90842	-1.87394	-1.89745	-1.81875	-1.82267	-1.83258	-1.74757	-1.74183	-1.70733	-1.85343	-1.83162	-1.84567	-1.8621	-1.80075	-1.91376	-1.83732	-1.57243	-1.59963	-1.72621	-1.72621	-1.84649	-1.77106	-1.8149	-1.86548	-1.85005	-1.84343	-1.84195	-1.83561	-1.84195	-1.52062	-1.53705	-1.77434	-1.63614	-1.65651	-1.749	-1.70396	-1.74605	-1.60903	-1.52521	Spike
LIAIVMVTI	-1.81698	-1.79737	-1.81135	-0.187447	0.458346	0.253148	0.0842731	-1.58655	-0.402175	-0.876175	-1.64571	-1.63234	-1.74581	-1.57441	-1.71645	-1.61463	-1.66349	-1.71378	-1.67915	-1.67915	-1.26653	-1.59432	-1.31835	-1.62484	-1.18118	-0.493539	-1.74631	-1.72964	-1.5429	-1.53921	0.179221	-1.53921	-1.69839	-1.54729	-1.48714	-1.36863	-1.72385	-1.18955	-1.30788	-1.05347	-1.83723	-1.18955	-1.84006	-1.68485	-1.9422	-1.84943	-1.90516	-1.70543	-1.6599	-1.7306	-1.79353	-1.74299	-1.80973	-1.69335	-1.80217	-1.84065	-1.8235	-1.89491	-1.76114	-1.65471	-1.8162	-1.86568	-1.88068	-1.82578	-1.85636	-1.87827	-1.75689	-1.66502	-1.77465	-1.77998	-1.80681	-1.49228	-1.53507	-1.57651	-1.29056	-1.35178	-1.46998	-1.74428	-1.66559	-1.58322	-1.43898	-1.20028	-1.88354	-1.58197	-1.38013	-1.21127	-1.32614	-1.32614	-1.82163	-1.65555	-1.71934	-1.74099	-1.75858	-1.7361	-1.63572	-1.71459	-1.63572	-1.23877	-0.985121	-1.54752	-1.19842	-1.18118	-1.3968	-1.22315	-1.26921	-1.13087	-1.07269	Spike
IAIVMVTIM	-1.76971	-1.6237	-1.76648	-1.45474	-1.26902	-1.07703	-0.948822	-1.85079	-1.63163	-1.56571	-1.74927	-1.78669	-1.74921	-1.53558	-1.70911	-1.53861	-1.72323	-1.54904	-1.44218	-1.44218	-1.37178	-1.41446	-1.25974	-1.68604	-1.11913	-1.47413	-1.77013	-1.73882	-1.39743	-1.5541	-1.27309	-1.5541	-1.50343	-1.29476	-1.09141	-1.72022	-1.26137	-0.190763	0.63123	0.475007	-1.18596	-0.190763	-1.41607	-1.17815	-1.90689	-1.73885	-1.8686	0.256851	-0.531538	-0.852271	-0.95986	-1.55036	-1.73063	-1.35779	-1.7134	-1.66917	-1.58407	-1.80668	-1.68715	-1.33443	-1.75286	-1.77715	-1.82678	-1.78989	-1.74493	-1.87185	-0.800522	-1.25798	-1.65186	-1.63878	-1.61505	-0.848795	-1.49036	-1.2647	-1.10241	-0.997827	-1.38514	-1.64269	-1.5653	-1.0243	-0.906563	-0.327698	-1.82974	-1.22116	-0.0954344	1.33013	1.1098	1.1098	-1.66506	-1.45872	-1.33316	-1.3311	-1.21267	-1.55897	-0.841949	-1.31642	-0.841949	0.68588	0.884922	-0.474831	-0.838123	-0.158646	-1.0497	0.902534	-0.088448	0.764118	-0.565241	Spike
MLCCMTSCCSCL	-1.64969	-1.59134	-1.67017	-0.665168	0.091633	-0.727396	-0.977029	-1.6773	-0.604449	-1.14952	-1.64351	-1.64038	-1.82545	-1.67565	-1.71115	-1.66221	-1.8999	-1.85178	-1.58689	-1.58689	-1.62316	-1.60261	-1.42456	-1.46771	-1.43582	-1.67877	-1.59908	-1.56094	-1.7321	-1.74098	-1.41997	-1.74098	-1.68182	-1.56786	-0.992198	-1.68155	-1.77861	-1.19815	-1.24047	-1.76435	-1.72978	-1.19815	-1.78823	-1.6789	-1.87093	-1.65739	-1.8258	-1.67479	-1.77434	-1.82735	-1.73903	-1.77185	-1.77343	-1.70543	-1.77289	-1.82746	-1.83309	-1.8905	-1.76069	-1.7001	-1.7289	-1.80016	-1.76884	-1.80576	-1.78523	-1.82413	-1.82981	-1.60445	-1.80646	-1.79988	-1.80101	-1.83208	-1.81446	-1.82728	-1.8011	-1.73873	-1.79067	-1.85013	-1.84476	-1.7586	-1.80012	-1.67345	-1.86613	-1.7821	-1.76204	-1.64254	-1.78992	-1.78992	-1.67436	-1.78269	-1.8508	-1.81498	-1.77391	-1.77766	-1.87722	-1.80303	-1.87722	-1.66435	-1.68793	-1.46295	-1.83552	-1.77903	-1.86776	-1.6595	-1.7799	-1.67829	-1.74363	Spike
MTSCCSCLK	-0.540752	-0.145172	-0.661569	-1.50912	-1.31286	-1.20672	-1.3048	-1.81646	-1.50155	-1.68164	0.854182	1.51428	1.48812	-1.71243	-1.70823	-1.65911	-1.64779	-1.38036	-0.665628	-0.665628	0.579747	-0.828077	-0.587904	0.743234	-1.16063	-1.33237	0.060321	0.595235	0.13311	1.84285	-0.884455	1.84285	-1.7356	-1.64615	-1.67813	-1.77834	-1.82328	-1.50509	-1.54697	-1.17118	-1.75482	-1.50509	-1.73451	-1.61981	-1.73662	-1.22805	-1.42375	-1.5255	-1.83125	-1.88017	-1.54245	-1.77647	-1.86139	-1.79604	-1.77156	-1.82573	-1.8675	-1.85209	-1.72771	-1.75841	-1.59749	-1.69301	-1.62299	-1.77826	-1.65599	-1.70509	-1.70675	-1.20922	-1.90093	-1.76599	-1.7312	-1.84677	-1.79057	-1.83021	-1.78105	-1.78401	-1.53027	-1.68752	-1.68555	-1.15351	-1.44156	-0.843564	-1.8046	-1.83019	-1.27015	-1.36195	-1.74837	-1.74837	-1.47576	-1.5899	-1.64834	-1.27983	-1.50795	-1.7112	-1.7536	-1.66665	-1.7536	-1.22183	-1.35868	-1.30613	-1.4677	-0.815174	-1.6166	-1.17083	-1.06459	-1.18972	-1.53173	Spike
FDEDDSEPVL	-1.75659	-1.67004	-1.78765	-1.64381	-1.55404	-1.47637	-1.41459	-1.8975	-1.68988	-1.85883	-1.94253	-1.94096	-1.93302	-1.89438	-1.91233	-1.86295	-1.91622	-1.90222	-1.85919	-1.85919	-1.92464	-1.84043	-1.81606	-1.94041	-1.87158	-1.93854	-1.94668	-1.9436	-1.87455	-1.9103	-1.79964	-1.9103	-1.76708	-1.63634	-1.77723	-1.78313	-1.80237	-1.7631	-1.40717	-1.89161	-1.70322	-1.7631	-1.40945	-1.47184	-1.95433	-1.89118	-1.93164	-1.66206	-1.50017	-1.68672	-1.61658	-1.11871	-1.34599	-1.18383	-1.73142	0.395385	-0.767723	-1.40977	-0.688001	-0.737016	-1.7222	-1.70804	-1.56262	-1.62197	-1.66539	-1.58396	-1.92336	-1.21156	-1.60197	-1.28284	-1.43009	-1.81667	-1.67909	-1.75895	-1.7889	-1.75863	-1.88705	-1.90099	-1.89999	-1.91065	-1.87086	-1.8644	-1.88995	-1.84153	-1.78389	-1.68249	-1.68848	-1.68848	-1.61089	-1.21641	-1.88742	-1.80928	-1.75157	-1.76559	-1.62796	-1.27313	-1.62796	-1.75891	-1.81292	-1.73648	-1.82256	-1.79062	-1.81551	-1.75967	-1.79335	-1.80054	-1.6059	Spike
VLKGVKLHY	-1.43668	-1.20779	-1.49481	-1.7244	-1.60609	-1.67344	-1.70514	-1.92278	-1.73089	-1.77237	-0.036581	-0.786717	-1.03151	-1.67126	-1.76059	-1.63529	-1.63278	-1.41508	0.571379	0.571379	-0.686465	0.448794	-0.314478	-1.14826	-0.542407	-1.01211	-1.67598	-1.4706	-1.49401	-1.45508	-1.87875	-1.45508	-1.81887	-1.7472	-1.65741	-1.77542	-1.83946	0.793066	0.487582	-0.586051	-1.5541	0.793066	-1.45303	-1.43715	-1.88049	-1.67195	-1.84843	-1.31815	-1.89581	-1.9272	-1.527	-1.85267	-1.91034	-1.92614	-1.9254	-1.85694	-1.87363	-1.9001	-1.81316	-1.78716	-1.67527	-1.72602	-1.72468	-1.86703	-1.68298	-1.87512	-1.35759	-1.34023	-1.86111	-1.83133	-1.76139	-1.88582	-1.9267	-1.82544	-1.88701	-1.76724	-1.90119	-1.83775	-1.89753	-1.39527	-1.6373	-1.4589	-1.93531	-1.89026	-0.863126	-0.709061	-1.82127	-1.82127	-1.79475	-1.86495	-1.42823	-1.0973	-1.24643	-1.84172	-1.93115	-1.92129	-1.93115	-0.832174	-0.782806	-0.810371	-1.72559	-0.387237	-1.82316	-0.935645	-0.939217	-1.03754	-1.71497	Spike
